## Supplementary Tables S1-S10 for "Brain Cell-Type-Specific X-Chromosome Gene Regulation Reveals Sex-Biased Candidate Genes in Neurodegeneration" (part 13 of 17)

### Sheet: Table S9 (continued)
Table S9. Full cTWAS results for four neurodegenerative diseases
SMARCA1	23	129446501	Ast	both		PD	rXCI		0.102944	chrX:130295738:G:T	3.26	chrX:129379701:T:C	0.0112	-4.45	1.09673	2203	26	enet	0.037	3.9e-05	-0.8412	0.4	0.868398
SMIM10L2A	23	135421944	Ast	both		PD	rXCI		0.016875	chrX:135985154:C:T	3.56	chrX:134926396:C:T	0.000648	-3.6	-0.40567	1702	1	top1	0.00065	0.26	0.4057	0.685	0.882632
SMIM10L2B	23	135094985	Ast	both		PD	rXCI		0.007114	chrX:135985154:C:T	3.56	chrX:135926869:G:A	-0.00237	3.49	-1.69106	1667	1	lasso	0.017	0.0045	-1.6911	0.0908	0.527622
SMS	23	21940709	Ast	both		PD	rXCI		0.049612	chrX:22728668:T:C	-3.7	chrX:21963623:G:A	0.0582	-5	0.28563	2982	1	top1	0.058	3.1e-07	-0.2856	0.775	0.905989
SNX12	23	71056332	Ast	both		PD	rXCI		0.009626	chrX:71199187:G:T	3.14	chrX:70088348:C:A	0.0212	-4.13	1.04972	2297	1	top1	0.021	0.0016	-1.0497	0.294	0.8
SPANXA2-OT1	23	141176743	Ast	both		PD	rXCI		0.116825	chrX:142090349:C:T	3.13	chrX:141178474:G:A	0.0365	5.96	-0.17338	2989	8	lasso	0.066	5.4e-08	-0.744	0.457	0.868398
SPIN3	23	56818298	Ast	both		PD	rXCI		0.00364	chrX:57044373:T:C	3.64	chrX:56109873:C:A	0.00722	2.91	-0.20809	2229	1	lasso	0.015	0.006	-0.2081	0.835	0.91375
SPRY3	23	155612572	Ast	both		PD	rXCI		0.017894	chrX:155548461:C:T	-3.18	chrX:154942714:A:G	0.00709	-2.14	-1.54841	735	1	top1	0.0071	0.046	1.5484	0.122	0.574891
SRPX	23	38149336	Ast	both		PD	rXCI		0.014552	chrX:37344362:T:C	-3.52	chrX:38211943:T:G	0.0485	4.53	1.61106	2593	1	top1	0.049	2.8e-06	1.6111	0.107	0.571585
SRPX2	23	100644195	Ast	both		PD	rXCI		0.397964	chrX:100888102:G:A	3.64	chrX:100727948:C:T	0.333	-12.07	0.27839	2196	5	lasso	0.33	2.4e-39	-0.2216	0.825	0.91375
STEEP1	23	119538149	Ast	both		PD	rXCI		0.015418	chrX:119496467:C:T	3.29	chrX:119414518:T:C	-0.00236	2.97	-0.20047	2801	2801	blup	-0.0021	0.72	-0.5571	0.577	0.868543
SYP	23	49187815	Ast	both		PD	rXCI		0.001322	chrX:49780344:G:A	3.45	chrX:48446955:C:T	-0.00082	3.44	0.71445	1304	1304	blup	0.0038	0.11	0.7305	0.465	0.868398
SYTL4	23	100671783	Ast	both		PD	rXCI		0.514661	chrX:100888102:G:A	3.64	chrX:100722647:G:A	0.613	16.28	-0.39729	2280	32	enet	0.63	4.6e-92	-0.3835	0.701	0.882632
TAF9B	23	78129748	Ast	both		PD	rXCI		0.020061	chrX:77661918:A:G	3.58	chrX:78752110:C:T	0.00252	-3.36	-1.73559	2165	1	top1	0.0025	0.15	1.7356	0.0826	0.525485
TBL1X	23	9463320	Ast	both		PD	rXCI		0.008551	chrX:10327124:C:A	4.17	chrX:9742391:C:T	-0.0021	3.43	0.93264	3130	1	lasso	-0.0015	0.55	0.9326	0.351	0.825691
TCEAL2	23	102125679	Ast	both		PD	rXCI		0.030392	chrX:102875312:G:T	3.26	chrX:101626444:A:G	0.0357	-4.19	0.38862	2087	1	top1	0.036	5.5e-05	-0.3886	0.698	0.882632
TCEAL3	23	103607451	Ast	both		PD	rXCI		0.003496	chrX:103561185:C:T	-4.18	chrX:104001793:C:A	-0.00197	3.28	0.31731	1516	10	enet	0.0088	0.03	0.8217	0.411	0.868398
TCEAL4	23	103576231	Ast	both		PD	rXCI		0.002435	chrX:103561185:C:T	-4.18	chrX:103696724:G:A	-0.00223	2.97	0.76029	1515	2	enet	-0.0019	0.67	1.356	0.175	0.663534
TCEAL7	23	103330229	Ast	both		PD	rXCI		0.00828	chrX:103561185:C:T	-4.18	chrX:104243794:T:C	0.00426	-2.41	2.41488	1447	1	top1	0.0043	0.095	-2.4149	0.0157	0.259654
TCEANC	23	13653112	Ast	both		PD	rXCI		0.176142	chrX:13874463:T:C	-6.07	chrX:13663560:G:T	0.109	-7.25	-0.78041	2865	12	enet	0.11	1.3e-12	0.7108	0.477	0.868398
TENM1	23	124375903	Ast	both		PD	rXCI		0.011954	chrX:124937423:A:G	-3.1	chrX:125153236:T:G	0.0411	4.43	0.40959	2702	1	top1	0.041	1.6e-05	0.4096	0.682	0.882632
TFE3	23	49028726	Ast	both		PD	rXCI		0.045992	chrX:49780344:G:A	3.75	chrX:48970344:T:C	-0.00159	-3.1	0.16804	1434	1	lasso	-0.0011	0.46	-0.168	0.867	0.91375
THOC2	23	123600561	Ast	both		PD	rXCI		0.024122	chrX:123355742:A:G	3.65	chrX:124409087:G:A	5.16e-05	3.25	0.09746	2638	2638	blup	0.0018	0.18	1.9048	0.0568	0.48848
TMEM164	23	110002631	Ast	both		PD	rXCI		0.059058	chrX:110454215:T:C	4.63	chrX:110169105:C:T	-0.00233	-3.91	0.08948	1807	10	enet	0.00079	0.25	0.6654	0.506	0.868398
TMEM187	23	153972754	Ast	both		PD	rXCI		0.011853	chrX:154348765:T:G	5.84	chrX:153665421:G:A	2.21e-05	-2.97	0.99569	1911	1	top1	2.2e-05	0.32	-0.9957	0.319	0.8
TMLHE-AS1	23	155457738	Ast	both		PD	rXCI		0.060796	chrX:154505129:T:C	4.5	chrX:155546989:A:G	-0.000503	-3.96	-1.55434	858	858	blup	0.016	0.0058	0.724	0.469	0.868398
TMLHE	23	155489011	Ast	both		PD	rXCI		0.036544	chrX:155548461:C:T	-3.18	chrX:155548462:A:G	0.0564	-5.57	-0.51178	686	1	top1	0.056	4.6e-07	0.5118	0.609	0.868543
TMSB15B-AS1	23	103845151	Ast	both		PD	rXCI		0.244631	chrX:103561185:C:T	-4.18	chrX:103847343:G:A	0.102	7.92	0.6618	1588	4	lasso	0.17	6.9e-19	0.4316	0.666	0.882632
TRAPPC2	23	13712244	Ast	both		PD	rXCI		0.03027	chrX:13874463:T:C	-6.07	chrX:12818464:C:T	-0.00196	3.74	0.34734	2836	1	lasso	0.018	0.0036	0.3473	0.728	0.8944
TRMT2B	23	101009346	Ast	both		PD	rXCI		0.154196	chrX:100888102:G:A	3.64	chrX:101016924:C:A	0.0786	6.32	-1.10642	2506	5	lasso	0.079	2.6e-09	-0.8014	0.423	0.868398
TRO	23	54920462	Ast	both		PD	rXCI		0.032156	chrX:54038102:T:C	-3.27	chrX:54823685:T:G	-0.0019	-3.5	-0.49406	1760	1	lasso	0.0086	0.032	0.4941	0.621	0.872647
TSC22D3	23	107713221	Ast	both		PD	rXCI		0.011671	chrX:108745090:A:G	2.63	chrX:107685282:C:T	-0.0021	-3.26	0.13181	1276	5	enet	0.0041	0.1	-0.2264	0.821	0.91375
TSPAN6	23	100627108	Ast	both		PD	rXCI		0.252515	chrX:100888102:G:A	3.64	chrX:100727948:C:T	0.195	-9.25	0.27839	2190	1	top1	0.2	7e-22	-0.2784	0.781	0.905989
TSPAN7	23	38561542	Ast	both		PD	rXCI		0.129802	chrX:38135423:G:T	-3.46	chrX:38525674:G:T	0.068	6.21	1.2328	2873	2873	blup	0.081	1.5e-09	1.8134	0.0698	0.517483
TSR2	23	54440404	Ast	both		PD	rXCI		0.026836	chrX:54038102:T:C	-3.27	chrX:55007673:C:T	-0.00177	3.03	-1.68028	1520	1520	blup	-0.0015	0.54	0.3345	0.738	0.895028
UBE2A	23	119474802	Ast	both		PD	rXCI		0.087475	chrX:119496467:C:T	3.29	chrX:119577369:T:C	0.0303	5.2	0.46295	2885	32	enet	0.033	9.7e-05	0.6958	0.487	0.868398
UBL4A	23	154483717	Ast	both		PD	rXCI		0.000544	chrX:154348765:T:G	6.04	chrX:153487461:G:A	0.00473	-2.71	1.6092	1616	1	top1	0.0047	0.084	-1.6092	0.108	0.571585
UPF3B	23	119834022	Ast	both		PD	rXCI		0.022973	chrX:119496467:C:T	3.29	chrX:119859066:A:G	0.0811	-6.44	0.52843	2895	1	top1	0.081	1.5e-09	-0.5284	0.597	0.868543
USP11	23	47232866	Ast	both		PD	rXCI		0.013738	chrX:46323965:T:C	3.7	chrX:47083328:G:A	-0.00189	-3.82	0.70601	2244	2	lasso	0.022	0.0012	-0.7056	0.48	0.868398
USP51	23	55484616	Ast	both		PD	rXCI		0.002889	chrX:56177789:G:T	3.22	chrX:54514400:T:C	-0.00152	-2.58	-0.863	2205	1	top1	-0.0015	0.55	0.863	0.388	0.857806
VEGFD	23	15345596	Ast	both		PD	rXCI		0.145472	chrX:14786292:G:A	-3.25	chrX:15498851:A:G	0.166	8.5	1.42303	2321	1	top1	0.17	1.5e-18	1.423	0.155	0.663534
VMA21	23	151396515	Ast	both		PD	rXCI		0.035387	chrX:150944706:G:A	-3.13	chrX:151128399:T:C	-0.00188	3.43	-0.06268	3333	1	lasso	0.0031	0.13	0.9042	0.366	0.828316
WWC3	23	10015254	Ast	both		PD	rXCI		0.018528	chrX:10327124:C:A	4.17	chrX:10096569:G:A	0.00111	-3.86	-1.08255	2642	1	top1	0.0011	0.23	1.0825	0.279	0.7998
ZDHHC15	23	75368427	Ast	both		PD	rXCI		0.002511	chrX:75644563:G:A	3.28	chrX:76505201:C:T	0.00127	2.69	-1.43114	2480	2480	blup	0.014	0.0094	-0.4544	0.65	0.882632
ZFX	23	24149173	Ast	both		PD	rXCI		0.026343	chrX:23324255:C:T	4	chrX:24022264:G:A	0.00898	3.5	-0.85742	2778	1	top1	0.009	0.029	-0.8574	0.391	0.857806
ZMAT1	23	101882288	Ast	both		PD	rXCI		0.082439	chrX:102875312:G:T	3.26	chrX:102124965:G:T	0.142	-8.15	1.28546	2210	1	top1	0.14	5.9e-16	-1.2855	0.199	0.690081
ZMYM3	23	71239624	Ast	both		PD	rXCI		0.02178	chrX:71199187:G:T	3.14	chrX:70260358:C:T	-0.00184	3.35	0.91342	2179	2	lasso	0.0065	0.053	0.9133	0.361	0.825691
ZNF182	23	47974851	Ast	both		PD	rXCI		0.042899	chrX:47253602:G:A	-3.44	chrX:47694606:G:A	-0.000993	-3.58	-0.80648	2288	2288	blup	-0.00081	0.42	0.0869	0.931	0.950421
ZNF41	23	47445178	Ast	both		PD	rXCI		0.054818	chrX:47253602:G:A	-3.44	chrX:47587254:G:A	-0.00144	-3.66	0.00462	2284	2284	blup	0.019	0.0024	0.0731	0.942	0.950421
ZNF630	23	47983356	Ast	both		PD	rXCI		0.093996	chrX:47253602:G:A	-3.44	chrX:47954016:T:C	0.0274	-4.97	-0.59652	2276	1	top1	0.027	0.00037	0.5965	0.551	0.868543
ZNF674	23	46497725	Ast	both		PD	rXCI		0.00479	chrX:46323965:T:C	3.7	chrX:45819965:A:G	-0.00237	3.88	0.1817	2033	2033	blup	0.00059	0.26	-1.008	0.313	0.8
ZNF711	23	85243991	Ast	both		PD	rXCI		0.100326	chrX:84900868:A:G	3.31	chrX:85261085:T:C	0.0552	5.38	-0.42708	3541	29	enet	0.089	2.5e-10	-1.0606	0.289	0.8
ZNF75D	23	135248590	Ast	both		PD	rXCI		0.005174	chrX:135985154:C:T	3.56	chrX:135328755:A:G	-0.00228	-2.88	1.64661	1706	1706	blup	-0.0018	0.63	0.126	0.9	0.943902
ZNF81	23	47836902	Ast	both		PD	rXCI		0.054819	chrX:47253602:G:A	-3.44	chrX:47806790:C:A	0.0287	-4.84	0.2627	2258	16	enet	0.045	6.6e-06	0.0675	0.946	0.950421
ZRSR2	23	15790156	Ast	both		PD	rXCI		0.166602	chrX:15374646:T:C	-2.96	chrX:15802333:C:A	0.132	-7.73	-2.76759	2391	1	top1	0.13	7.8e-15	2.7676	0.00565	0.173536
ABCB7	23	75051048	Ast	both		LBD	rXCI		0.004134	chrX:74605070:C:T	2.92	chrX:74686860:G:A	0.00574	-4.92	-0.50227	2305	2	lasso	0.0086	0.031	0.43961	0.66022	0.921491
ACOT9	23	23701055	Ast	both		LBD	rXCI		0.14171	chrX:23107624:A:G	3.06	chrX:23718524:G:T	0.114	-7.59	-0.33906	3336	23	enet	0.12	5.1e-14	0.2206	0.8254	0.978505
AIFM1	23	130124666	Ast	both		LBD	rXCI		0.042796	chrX:130495246:T:C	3.04	chrX:130273114:G:A	0.0216	3.65	2.12666	1741	1	top1	0.022	0.0014	2.12666	0.03345	0.702468
AMMECR1	23	110194186	Ast	both		LBD	rXCI		0.057173	chrX:109685650:T:C	-3.4	chrX:109901207:C:T	-0.00135	-3.45	1.2623	1492	1492	blup	-0.00098	0.44	0.38977	0.69671	0.921491
ANOS1	23	8528874	Ast	both		LBD	rXCI		0.052971	chrX:9642391:T:C	2.9	chrX:8787249:G:A	0.00339	3.52	-0.89624	2975	2	lasso	0.0075	0.042	-1.07891	0.28063	0.730756
APLN	23	129645259	Ast	both		LBD	rXCI		0.011776	chrX:130495246:T:C	3.04	chrX:129288925:A:G	-0.00054	-3.53	-1.17494	2178	1	lasso	0.0086	0.031	1.17494	0.24002	0.702468
APOOL	23	85003877	Ast	both		LBD	rXCI		0.024293	chrX:85789082:A:C	3.12	chrX:84882418:G:T	0.00655	4.03	-0.21865	3521	4	lasso	0.02	0.0023	0.07168	0.94285	0.994894
AR	23	67544021	Ast	both		LBD	rXCI		0.166658	chrX:68066129:T:C	2.29	chrX:67454679:T:G	0.0852	-6.3	-0.02445	2127	39	enet	0.092	1.2e-10	-0.58322	0.55974	0.865053
ARAF	23	47561205	Ast	both		LBD	rXCI		0.017548	chrX:47290480:C:T	-2.66	chrX:47359524:A:G	0.0288	-4.36	-0.3103	2282	1	top1	0.029	0.00027	0.3103	0.75633	0.960626
ARHGEF6	23	136665547	Ast	both		LBD	rXCI		0.074789	chrX:136265905:G:A	-2.94	chrX:136777597:T:C	0.00182	-4.51	-1.14596	1761	1761	blup	0.0067	0.051	1.86131	0.0627	0.702468
ARMCX1	23	101550547	Ast	both		LBD	rXCI		0.02037	chrX:101409301:T:G	-2.95	chrX:100638897:G:A	-0.0021	-3.91	-0.65514	2326	5	enet	0.0019	0.18	0.52017	0.60294	0.891072
ARMCX3	23	101622797	Ast	both		LBD	rXCI		0.013185	chrX:101409301:T:G	-2.95	chrX:101620283:A:C	-0.00117	-3.31	0.1627	2310	2	enet	0.0049	0.08	-1.04725	0.29499	0.731826
ARMCX4	23	101418287	Ast	both		LBD	rXCI		0.198166	chrX:100602320:C:T	2.97	chrX:101422868:A:G	0.0899	-6.71	-2.52776	2335	1	top1	0.09	1.9e-10	2.52776	0.01148	0.702468
ARMCX5-GPRASP2	23	102712495	Ast	both		LBD	rXCI		0.056503	chrX:103700009:T:C	2.93	chrX:102866047:G:A	0.00125	-3.67	0.50972	1776	14	enet	0.017	0.0043	1.90741	0.05647	0.702468
ARMCX6	23	101615118	Ast	both		LBD	rXCI		0.024797	chrX:101409301:T:G	-2.95	chrX:102502401:C:T	-0.00203	-3.36	0.95533	2311	2311	blup	0.0016	0.2	-0.85745	0.39119	0.771902
ARSF	23	3041471	Ast	both		LBD	rXCI		0.013547	chrX:3385799:C:T	3.51	chrX:3067416:C:T	0.00102	4.18	-0.06821	2598	1	lasso	0.02	0.0021	-0.06821	0.94562	0.994894
ATP11C	23	139726346	Ast	both		LBD	rXCI		0.039189	chrX:140922346:A:G	4.04	chrX:139651137:G:A	-0.0016	-3.58	-0.80612	2550	2550	blup	0.0012	0.22	-0.01768	0.98589	0.994894
BCAP31	23	153700492	Ast	both		LBD	rXCI		0.017212	chrX:153302927:C:T	2.95	chrX:153473367:G:A	-0.000806	2.96	-0.43281	2054	2054	blup	0.0029	0.14	-0.96354	0.33528	0.731826
BCLAF3	23	19912860	Ast	both		LBD	rXCI		0.030714	chrX:19219249:A:G	-3.22	chrX:20525280:G:A	0.0015	3.81	-0.01777	1853	1	top1	0.0015	0.2	-0.01777	0.98582	0.994894
BCOR	23	40049815	Ast	both		LBD	rXCI		0.005099	chrX:40596254:C:T	3.12	chrX:41135291:C:T	-0.000985	3.19	-0.03939	2777	2777	blup	0.0014	0.21	0.40349	0.68658	0.921491
BEX1	23	103062651	Ast	both		LBD	rXCI		0.003437	chrX:103700009:T:C	2.93	chrX:102661388:C:T	-0.00191	-3.32	-0.6996	1496	2	enet	-6.6e-05	0.32	0.76213	0.44598	0.78595
BEX2	23	103309346	Ast	both		LBD	rXCI		0.087385	chrX:103700009:T:C	2.93	chrX:103318605:T:C	0.034	5.11	0.05584	1429	1429	blup	0.036	4.8e-05	2.08427	0.03714	0.702468
BEX4	23	103215108	Ast	both		LBD	rXCI		0.028068	chrX:103700009:T:C	2.93	chrX:103264655:C:A	-0.00147	3.33	0.20705	1375	1375	blup	0.0041	0.099	-0.55618	0.57809	0.887208
BGN	23	153494980	Ast	both		LBD	rXCI		0.078053	chrX:153302927:C:T	2.95	chrX:153495074:G:T	0.113	7.25	-1.04007	2061	1	top1	0.11	8.1e-13	-1.04007	0.29831	0.731826
CA5B	23	15688830	Ast	both		LBD	rXCI		0.136867	chrX:14965182:C:T	-3.15	chrX:15674316:A:C	0.128	7.57	-1.02692	2383	1	top1	0.13	1.8e-14	-1.02692	0.30446	0.731826
CASK	23	41514934	Ast	both		LBD	rXCI		0.007864	chrX:42207691:T:C	-3.11	chrX:42138416:T:C	-0.00213	-3.53	-0.26217	2463	3	lasso	0.018	0.003	1.46841	0.14199	0.702468
CCDC120	23	49053572	Ast	both		LBD	rXCI		0.035055	chrX:48869019:C:T	3.13	chrX:49050429:T:G	0.0229	-4.24	0.13239	1424	1	top1	0.023	0.001	-0.13239	0.89468	0.993097
CCDC160	23	134237047	Ast	both		LBD	rXCI		0.029655	chrX:134932994:C:T	3.04	chrX:135171289:C:T	-0.00226	3.1	0.72919	1510	1	lasso	0.0015	0.2	0.72919	0.46588	0.78595
CD99L2	23	150766336	Ast	both		LBD	rXCI		0.052776	chrX:151175595:T:C	-3.61	chrX:151064900:C:T	-0.00237	-3.54	-1.25572	2978	2978	blup	0.012	0.013	-0.53594	0.592	0.889794
CDK16	23	47217860	Ast	both		LBD	rXCI		0.00972	chrX:47208691:G:A	2.89	chrX:46761840:C:T	0.00347	-3.96	1.04912	2214	1	lasso	0.015	0.0071	-1.04912	0.29412	0.731826
CFAP47	23	35919734	Ast	both		LBD	rXCI		0.037936	chrX:36482491:G:A	3.34	chrX:35935894:A:G	-0.00115	3.28	0.3615	2477	3	lasso	0.0016	0.19	0.3615	0.71773	0.933049
CHM	23	85861180	Ast	both		LBD	rXCI		0.053527	chrX:85789082:A:C	3.12	chrX:86128769:A:G	0.0108	-4.28	0.77927	3623	2	lasso	0.024	0.00087	-1.21137	0.22575	0.702468
CHRDL1	23	110673856	Ast	both		LBD	rXCI		0.066395	chrX:111156167:G:A	-3.13	chrX:110849520:G:A	-0.00235	3.45	1.31443	1247	2	lasso	0.00042	0.28	-0.1	0.92034	0.994894
CHST7	23	46573765	Ast	both		LBD	rXCI		0.198177	chrX:45604482:G:A	-3.8	chrX:46607844:C:T	0.212	-9.8	0.93536	2042	9	lasso	0.21	4.8e-24	-0.95005	0.34209	0.731826
CLCN5	23	49922596	Ast	both		LBD	rXCI		0.01788	chrX:50490529:G:T	3.2	chrX:50458317:C:A	-0.00229	-4.12	-1.15161	945	7	enet	9.1e-05	0.31	0.3669	0.71369	0.933049
CLIC2	23	155276211	Ast	both		LBD	rXCI		0.029129	chrX:155525686:C:A	-2.44	chrX:154735481:T:C	0.0218	4.06	-0.72935	954	1	top1	0.022	0.0013	-0.72935	0.46579	0.78595
CNKSR2	23	21372801	Ast	both		LBD	rXCI		0.210096	chrX:20546389:G:A	3.17	chrX:21394900:G:T	0.121	-7.64	1.91287	2109	1	top1	0.12	1.1e-13	-1.91287	0.05576	0.702468
COL4A5	23	108439838	Ast	both		LBD	rXCI		0.053706	chrX:107460485:G:A	-2.88	chrX:108149917:G:T	0.0094	4.26	-1.65206	1760	1	top1	0.0094	0.026	-1.65206	0.09852	0.702468
DANT2	23	115694493	Ast	both		LBD	rXCI		0.396472	chrX:116347578:A:C	-3.19	chrX:115926007:C:T	0.3	-11.37	1.16063	3077	8	lasso	0.32	9.5e-37	-1.00874	0.3131	0.731826
DDX3X	23	41333348	Ast	both		LBD	rXCI		0.032525	chrX:42207691:T:C	-3.11	chrX:41342906:G:A	0.0165	-4.11	0.173	2599	1	top1	0.017	0.0047	-0.173	0.86265	0.978505
DIAPH2	23	96684712	Ast	both		LBD	rXCI		0.012645	chrX:96862629:G:A	3.21	chrX:96742342:A:G	-0.00213	3.12	-0.7329	2941	2941	blup	0.0032	0.13	0.87573	0.38118	0.765825
DLG3	23	70444835	Ast	both		LBD	rXCI		0.03967	chrX:71115007:G:A	-2.94	chrX:70004919:T:C	-0.00234	3.36	2.02143	2705	2705	blup	-0.00076	0.41	0.06871	0.94522	0.994894
DOCK11	23	118495815	Ast	both		LBD	rXCI		0.0324	chrX:118071219:G:A	-3.18	chrX:118534997:G:A	0.0421	-4.98	-1.89592	2797	1	top1	0.042	1.2e-05	1.89592	0.05797	0.702468
EBP	23	48521799	Ast	both		LBD	rXCI		0.015485	chrX:48869019:C:T	3.13	chrX:48563411:C:T	-0.00114	-3.45	0.89228	1861	2	lasso	-0.00019	0.34	-0.16311	0.87043	0.978505
EDA	23	69616067	Ast	both		LBD	rXCI		0.070426	chrX:69027809:C:T	-4.61	chrX:69571173:C:T	0.0387	4.99	1.22109	2799	1	top1	0.039	2.7e-05	1.22109	0.22205	0.702468
EFHC2	23	44147872	Ast	both		LBD	rXCI		0.30933	chrX:44329145:C:T	3.27	chrX:44338005:A:G	0.178	-9.49	0.83892	2341	28	enet	0.2	7.3e-23	-0.53583	0.59207	0.889794
EIF1AX	23	20124525	Ast	both		LBD	rXCI		0.045365	chrX:20546389:G:A	3.17	chrX:20052928:T:C	0.0114	-3.68	-0.78975	1848	11	enet	0.012	0.015	0.82073	0.4118	0.78595
EIF2S3	23	24054946	Ast	both		LBD	rXCI		0.002656	chrX:23107624:A:G	3.06	chrX:23812045:C:A	0.0026	3.47	0.07644	2840	1	lasso	0.026	0.00055	0.07644	0.93907	0.994894
ELK1	23	47635520	Ast	both		LBD	rXCI		0.020566	chrX:48578038:G:A	2.67	chrX:47087567:T:C	-0.00198	3.17	-1.31727	2325	1	top1	-0.002	0.68	-1.31727	0.18775	0.702468
ENOX2	23	130622325	Ast	both		LBD	rXCI		0.067562	chrX:130495246:T:C	3.04	chrX:130501293:C:T	0.0575	-5.97	-0.05907	1859	2	lasso	0.061	1.6e-07	0.05776	0.95394	0.994894
EOLA2-DT	23	149938613	Ast	both		LBD	rXCI		0.100874	chrX:150526036:G:A	3.51	chrX:149964914:G:A	0.0341	5.84	-0.35498	2084	5	lasso	0.077	3.8e-09	0.20302	0.83912	0.978505
F8	23	154835788	Ast	both		LBD	rXCI		0.028644	chrX:155525686:C:A	-2.44	chrX:154521643:A:G	-0.00223	3.06	-0.10303	1079	1079	blup	-0.0014	0.53	0.95543	0.33936	0.731826
FAM133A	23	93674013	Ast	both		LBD	rXCI		0.083814	chrX:93383552:T:C	3.2	chrX:93086648:G:A	0.0115	-4.46	-1.82907	3064	1	top1	0.012	0.015	1.82907	0.06739	0.702468
FAM156A	23	52926402	Ast	both		LBD	rXCI		0.050483	chrX:52144062:A:C	-3.01	chrX:53728066:G:T	-0.00208	3.11	-0.17534	1458	2	lasso	0.0082	0.035	-0.19983	0.84161	0.978505
FAM199X	23	104166453	Ast	both		LBD	rXCI		0.083995	chrX:103700009:T:C	2.93	chrX:104168647:A:G	0.0217	-5.46	1.34007	1604	6	lasso	0.059	2.7e-07	-1.18155	0.23739	0.702468
FAM3A	23	154506159	Ast	both		LBD	rXCI		0.019776	chrX:153780155:C:T	2.54	chrX:154522134:A:G	-0.00227	-3.63	0.79219	1557	1557	blup	-0.0015	0.55	-0.0223	0.98221	0.994894
FIRRE	23	131688779	Ast	both		LBD	rXCI		0.181453	chrX:132155280:C:T	2.95	chrX:131831121:T:C	0.149	8.73	-0.15764	2018	16	enet	0.18	1.1e-19	-0.12727	0.89873	0.993097
FLNA	23	154348524	Ast	both		LBD	rXCI		0.000183	chrX:153780155:C:T	2.54	chrX:154115553:G:A	0.016	-3.57	0.24784	1672	1	top1	0.016	0.0053	-0.24784	0.80426	0.978505
FRMPD4	23	11822423	Ast	both		LBD	rXCI		0.201071	chrX:12187097:T:C	-3.75	chrX:12271818:T:C	0.0703	6.57	0.51752	2823	1	top1	0.07	1.9e-08	0.51752	0.6048	0.891072
FTSJ1	23	48476021	Ast	both		LBD	rXCI		0.013088	chrX:48869019:C:T	3.13	chrX:47593626:T:C	-0.00235	-3.47	0.1552	1924	1	lasso	0.0038	0.11	-0.1552	0.87667	0.978505
FTX	23	73940435	Ast	both		LBD	rXCI		0.113434	chrX:74605070:C:T	2.92	chrX:74358634:A:G	0.0451	-5.13	0.47571	2004	7	lasso	0.052	1.4e-06	-0.40539	0.68519	0.921491
G6PD	23	154517825	Ast	both		LBD	rXCI		0.019752	chrX:153780155:C:T	2.54	chrX:155175346:T:C	0.0106	3.74	-0.69961	1518	1	top1	0.011	0.019	-0.69961	0.48417	0.808528
GABRA3	23	152166234	Ast	both		LBD	rXCI		0.009413	chrX:153302927:C:T	2.95	chrX:152320436:C:A	-0.00125	-3.42	-0.39294	2648	2	lasso	0.0038	0.11	0.39294	0.69436	0.921491
GCNA	23	71578437	Ast	both		LBD	rXCI		0.012182	chrX:71648911:C:T	4.05	chrX:70745020:T:C	-0.00121	-3.46	0.00279	1966	1	lasso	0.004	0.1	-0.00279	0.99777	0.99777
GDI1	23	154436913	Ast	both		LBD	rXCI		0.007992	chrX:153780155:C:T	2.54	chrX:155150191:T:G	-0.0013	-3.42	0.73973	1663	1	lasso	0.024	0.0009	-0.73973	0.45947	0.78595
GDPD2	23	70423031	Ast	both		LBD	rXCI		0.087701	chrX:71115007:G:A	-2.94	chrX:70025348:A:G	-0.00146	-3.64	1.60355	2738	2738	blup	0.021	0.0018	-1.72731	0.08411	0.702468
GEMIN8	23	14002474	Ast	both		LBD	rXCI		0.111807	chrX:14294694:T:C	3.6	chrX:14029715:G:T	0.0873	-6.99	-1.58122	2585	1	top1	0.087	3.4e-10	1.58122	0.11383	0.702468
GNL3L	23	54530183	Ast	both		LBD	rXCI		0.033408	chrX:53866959:G:A	3.06	chrX:54433674:C:T	0.0136	-4.19	1.16927	1511	1	top1	0.014	0.0094	-1.16927	0.2423	0.702468
GPC4	23	133300103	Ast	both		LBD	rXCI		0.019236	chrX:132500592:C:T	2.69	chrX:133309676:T:C	0.0306	-3.97	-0.27569	1492	1	top1	0.031	0.00018	0.27569	0.78279	0.963179
GPM6B	23	13770939	Ast	both		LBD	rXCI		0.001039	chrX:14294694:T:C	3.6	chrX:13839805:A:G	0.00193	-3.53	-2.45932	2599	1	top1	0.0019	0.18	2.45932	0.01392	0.702468
GPR143	23	9725346	Ast	both		LBD	rXCI		0.013503	chrX:10189096:A:G	3.55	chrX:9254160:T:G	-0.00212	-3.38	-1.03671	2901	2901	blup	0.00056	0.27	0.93905	0.3477	0.731826
GPRASP1	23	102651092	Ast	both		LBD	rXCI		0.03846	chrX:102872396:T:C	2.72	chrX:101770619:A:G	0.00883	-4.25	-1.22909	1797	5	lasso	0.011	0.016	1.22906	0.21905	0.702468
GRIA3	23	123184153	Ast	both		LBD	rXCI		0.00539	chrX:123271036:G:A	3.58	chrX:123158149:G:A	-0.00201	3.22	-1.4692	2749	1	top1	-0.002	0.7	-1.4692	0.14178	0.702468
GRIPAP1	23	48973720	Ast	both		LBD	rXCI		0.025342	chrX:48869019:C:T	3.13	chrX:48662395:A:G	-0.00237	3.79	1.37888	1492	6	enet	-0.0014	0.51	0.86138	0.38903	0.771902
GSPT2	23	51743442	Ast	both		LBD	rXCI		0.017365	chrX:51696304:C:T	-3.11	chrX:51759509:C:T	-0.00237	-3.33	-1.5179	1903	1903	blup	0.0037	0.11	1.24377	0.21358	0.702468
HAUS7	23	153447668	Ast	both		LBD	rXCI		0.011711	chrX:153302927:C:T	2.95	chrX:153385511:G:A	0.0148	-2.87	-0.64575	2060	1	top1	0.015	0.007	0.64575	0.51844	0.830255
HDAC6	23	48801377	Ast	both		LBD	rXCI		0.013322	chrX:48869019:C:T	3.13	chrX:49675869:G:A	-0.00236	-3.04	-0.44733	1698	1698	blup	-0.0017	0.6	0.42174	0.67322	0.921491
IDH3G	23	153785766	Ast	both		LBD	rXCI		0.059036	chrX:153302927:C:T	2.95	chrX:154347950:G:T	-0.00162	3.59	0.87879	2026	2026	blup	0.024	0.00075	0.78887	0.43019	0.78595
INTS6L	23	135520659	Ast	both		LBD	rXCI		0.026772	chrX:134932994:C:T	3.04	chrX:135614680:G:A	0.00551	-3.86	0.05219	1679	1	top1	0.0055	0.068	-0.05219	0.95838	0.994894
IQSEC2	23	53225828	Ast	both		LBD	rXCI		7.2e-05	chrX:53866959:G:A	2.99	chrX:53314825:A:C	-0.00231	3.16	-0.25195	1135	1135	blup	0.0025	0.15	0.78198	0.43423	0.78595
JPX	23	73943934	Ast	both		LBD	rXCI		0.013064	chrX:74605070:C:T	2.92	chrX:74553159:C:A	-0.00236	3.59	-0.87134	2282	2282	blup	0.0011	0.22	-1.24824	0.21194	0.702468
KANTR	23	53094142	Ast	both		LBD	rXCI		0.050006	chrX:52144062:A:C	-3.01	chrX:53129160:T:C	0.0307	-5.13	0.9481	1387	1	top1	0.031	0.00017	-0.9481	0.34308	0.731826
KDM6A	23	44873188	Ast	both		LBD	rXCI		0.047205	chrX:44329145:C:T	3.27	chrX:45236148:A:G	0.0451	4.88	-0.49261	2494	1	top1	0.045	6.3e-06	-0.49261	0.62229	0.898863
KLF8	23	56232356	Ast	both		LBD	rXCI		0.012883	chrX:56125690:G:A	-2.45	chrX:55747654:G:T	-0.00196	3.09	0.3195	2558	2558	blup	0.0025	0.15	0.27347	0.78449	0.963179
KLHL13	23	117897813	Ast	both		LBD	rXCI		0.041925	chrX:117341264:T:C	3.68	chrX:118157507:A:G	-0.00199	3.98	0.74486	3394	4	enet	0.00081	0.25	0.59038	0.55494	0.865053
KRBOX4	23	46447292	Ast	both		LBD	rXCI		0.142601	chrX:45604482:G:A	-3.46	chrX:46566425:G:A	0.145	8.3	1.79022	2007	1	top1	0.14	3.1e-16	1.79022	0.07342	0.702468
L1CAM	23	153861514	Ast	both		LBD	rXCI		0.008695	chrX:153302927:C:T	2.95	chrX:153714793:T:G	-0.00202	3.44	1.21614	1995	2	lasso	-0.0018	0.63	-1.11721	0.26391	0.718627
LAMP2	23	120426148	Ast	both		LBD	rXCI		0.002973	chrX:120246379:A:G	-3.68	chrX:120125033:C:T	-0.00101	3.61	-1.1554	3064	1	top1	-0.001	0.45	-1.1554	0.24793	0.702468
LAS1L	23	65438549	Ast	both		LBD	rXCI		0.007408	chrX:65389396:G:A	2.76	chrX:64599761:A:G	0.00236	-2.94	-1.16189	1355	1	enet	0.0038	0.11	1.16189	0.24528	0.702468
LONRF3	23	118974614	Ast	both		LBD	rXCI		0.031901	chrX:118071219:G:A	-3.18	chrX:118836629:T:C	0.0293	-4.4	1.47367	3005	1	top1	0.029	0.00024	-1.47367	0.14057	0.702468
LPAR4	23	78747709	Ast	both		LBD	rXCI		0.03884	chrX:78187970:A:G	-3.07	chrX:78515431:T:C	-0.000796	3.23	0.22581	2724	12	enet	0.023	0.00095	-1.56773	0.11694	0.702468
MAGED1	23	51803007	Ast	both		LBD	rXCI		0.051073	chrX:51696304:C:T	-3.11	chrX:51973160:T:C	0.000362	3.6	0.71135	1900	1900	blup	0.012	0.014	0.27508	0.78326	0.963179
MAOA	23	43654907	Ast	both		LBD	rXCI		0.05055	chrX:44329145:C:T	3.27	chrX:42809466:C:A	0.00346	3.61	1.08564	2425	1	top1	0.0035	0.12	1.08564	0.27764	0.730756
MAP7D3	23	136213220	Ast	both		LBD	rXCI		0.027578	chrX:135494747:T:G	2.95	chrX:135748047:G:A	0.000214	2.59	0.13314	1722	1722	blup	0.0027	0.14	0.41658	0.67699	0.921491
MBNL3	23	132369320	Ast	both		LBD	rXCI		0.041405	chrX:132155280:C:T	2.95	chrX:132514286:A:G	0.0239	-4.28	1.3028	1999	1	top1	0.024	0.00083	-1.3028	0.19264	0.702468
MCTS1	23	120594010	Ast	both		LBD	rXCI		0.059932	chrX:120246379:A:G	-3.68	chrX:120624955:G:A	0.0143	-4.13	1.23413	2995	1	top1	0.014	0.0079	-1.23413	0.21716	0.702468
MECP2	23	154021573	Ast	both		LBD	rXCI		0.041949	chrX:153302927:C:T	2.95	chrX:154431724:T:C	-0.000242	-3.95	0.83635	1762	1762	blup	0.0027	0.15	-0.67536	0.49945	0.817618
MOSPD2	23	14873421	Ast	both		LBD	rXCI		0.069864	chrX:14294694:T:C	3.6	chrX:14893907:C:T	0.00792	-3.83	0.36733	2478	2478	blup	0.029	0.00025	0.03685	0.97061	0.994894
MTMR1	23	150692971	Ast	both		LBD	rXCI		0.140108	chrX:151175595:T:C	-3.61	chrX:150604098:C:T	0.0742	6.67	-1.07795	2789	1	top1	0.074	7.4e-09	-1.07795	0.28106	0.730756
MTMR8	23	64268081	Ast	both		LBD	rXCI		0.016721	chrX:65389396:G:A	2.76	chrX:63993037:T:G	0.00198	-3.06	-2.15451	701	6	lasso	0.013	0.011	2.19695	0.02802	0.702468
NAP1L3	23	93670930	Ast	both		LBD	rXCI		0.04437	chrX:93383552:T:C	3.2	chrX:93957204:A:G	-0.00191	3.74	1.3123	3068	23	enet	0.0064	0.055	0.2153	0.82953	0.978505
NBDY	23	56729241	Ast	both		LBD	rXCI		0.307314	chrX:56125690:G:A	-2.45	chrX:56748393:A:G	0.193	9.38	-0.2316	2540	8	lasso	0.2	1.1e-22	-0.3988	0.69004	0.921491
NDP-AS1	23	43949732	Ast	both		LBD	rXCI		0.164444	chrX:44329145:C:T	3.27	chrX:43945863:A:G	0.0908	-7.02	-0.29325	2319	1	top1	0.091	1.5e-10	0.29325	0.76933	0.963179
NDP	23	43948776	Ast	both		LBD	rXCI		0.13105	chrX:44329145:C:T	3.27	chrX:44624500:C:T	-0.00205	-3.47	-1.16859	2297	2297	blup	0.035	7e-05	0.44362	0.65732	0.921491
NEXMIF	23	74732856	Ast	both		LBD	rXCI		0.0033	chrX:74605070:C:T	2.92	chrX:75680433:G:T	0.00934	-2.45	-0.89614	2112	1	top1	0.0093	0.026	0.89614	0.37018	0.75213
NHS	23	17375200	Ast	both		LBD	rXCI		0.01144	chrX:17766800:A:G	-2.86	chrX:17287445:C:T	0.00885	-3.85	-1.59363	1546	1	top1	0.0088	0.03	1.59363	0.11102	0.702468
NHSL2	23	71910845	Ast	both		LBD	rXCI		0.019503	chrX:71648911:C:T	4.05	chrX:71669563:C:T	-0.00173	-3.11	-0.57164	1502	1502	blup	0.0035	0.12	-0.33887	0.73471	0.944017
NKAP	23	119920672	Ast	both		LBD	rXCI		0.003346	chrX:120246379:A:G	-3.68	chrX:119956787:T:G	-0.00182	3.58	0.08344	2785	1	top1	-0.0018	0.63	0.08344	0.9335	0.994894
NKRF	23	119588337	Ast	both		LBD	rXCI		0.014953	chrX:120246379:A:G	-3.68	chrX:119407116:T:G	-4.71e-05	-3.34	1.97797	2807	1	top1	-4.7e-05	0.32	-1.97797	0.04793	0.702468
NLGN3	23	71144821	Ast	both		LBD	rXCI		0.015731	chrX:71648911:C:T	4.05	chrX:70641963:T:C	-0.00221	-3.11	-0.23857	2229	2229	blup	-0.00078	0.41	-1.12451	0.2608	0.718627
NLGN4X	23	5840637	Ast	both		LBD	rXCI		0.057218	chrX:5787512:C:T	-3.21	chrX:6024696:A:G	0.00766	-4.41	1.27371	3767	6	lasso	0.083	9.8e-10	-0.53034	0.59588	0.889794
NONO	23	71254814	Ast	both		LBD	rXCI		0.031617	chrX:71648911:C:T	4.05	chrX:71271706:A:G	0.00191	-3.4	-0.97578	2178	9	enet	0.0062	0.058	0.7665	0.44338	0.78595
OCRL	23	129539849	Ast	both		LBD	rXCI		0.020293	chrX:130495246:T:C	3.04	chrX:129120465:G:A	-0.00138	2.94	0.7419	2205	2205	blup	0.00059	0.26	0.16877	0.86598	0.978505
PCDH11X	23	91779261	Ast	both		LBD	rXCI		0.017132	chrX:91263899:A:G	-2.86	chrX:91416722:A:G	0.00637	-3.89	0.54977	2827	1	lasso	0.034	8.8e-05	-0.54977	0.58248	0.88778
PCDH19	23	100291644	Ast	both		LBD	rXCI		0.101072	chrX:100439529:A:G	-3.55	chrX:100375419:A:G	0.0288	-4.77	0.23036	1997	3	lasso	0.051	1.8e-06	-0.1623	0.87107	0.978505
PCSK1N	23	48831096	Ast	both		LBD	rXCI		0.023745	chrX:48869019:C:T	3.13	chrX:48847260:T:C	0.0165	-4	0.74878	1651	1	top1	0.016	0.0047	-0.74878	0.45399	0.78595
PDK3	23	24465244	Ast	both		LBD	rXCI		0.059088	chrX:25012697:G:A	2.69	chrX:24499785:G:A	-0.0013	-3.97	0.92043	2472	2472	blup	0.0091	0.028	-1.20091	0.22979	0.702468
PDZD11	23	70281118	Ast	both		LBD	rXCI		0.014147	chrX:71115007:G:A	-2.89	chrX:69637987:C:T	-0.00237	3.3	1.33743	2930	1	lasso	0.01	0.021	1.33743	0.18108	0.702468
PGRMC1	23	119236245	Ast	both		LBD	rXCI		0.034174	chrX:119727019:A:G	-3.18	chrX:118921288:C:T	0.00885	3.39	0.89468	2988	1	top1	0.0088	0.03	0.89468	0.37096	0.75213
PHEX	23	22032325	Ast	both		LBD	rXCI		0.012491	chrX:22625057:T:C	3.04	chrX:22217044:T:C	-0.00155	3.52	0.79829	3013	1	lasso	0.024	0.00085	0.79829	0.4247	0.78595
PHKA1	23	72578814	Ast	both		LBD	rXCI		0.008688	chrX:73646248:A:G	-3.14	chrX:72114518:A:G	0.000959	3.78	1.1769	1866	1	top1	0.00096	0.24	1.1769	0.23924	0.702468
PIN4	23	72181353	Ast	both		LBD	rXCI		0.002419	chrX:71648911:C:T	4.05	chrX:71512787:C:T	-0.00106	-2.92	2.64703	1451	1	top1	-0.0011	0.46	-2.64703	0.00812	0.702468
PIR	23	15384799	Ast	both		LBD	rXCI		0.392895	chrX:14965182:C:T	-3.15	chrX:15494611:A:G	0.35	12.29	-0.94606	2375	1	top1	0.35	1.9e-41	-0.94606	0.34412	0.731826
PLP1	23	103773718	Ast	both		LBD	rXCI		0.0337	chrX:103700009:T:C	2.93	chrX:104452622:A:G	-0.00189	3.53	-0.11227	1569	2	lasso	0.0053	0.071	-0.90789	0.36394	0.75213
PLS3-AS1	23	115518182	Ast	both		LBD	rXCI		0.076478	chrX:116347578:A:C	-3.19	chrX:115929111:G:A	-0.000867	3.78	1.10568	2767	2767	blup	0.0045	0.089	0.04593	0.96337	0.994894
PLS3	23	115561174	Ast	both		LBD	rXCI		0.135674	chrX:116347578:A:C	-3.19	chrX:115537132:G:A	0.0893	6.61	-0.21055	2770	1	top1	0.089	2.1e-10	-0.21055	0.83324	0.978505
PNCK	23	153669733	Ast	both		LBD	rXCI		0.2039	chrX:153302927:C:T	2.95	chrX:153688862:T:C	0.168	-8.84	-0.76225	2019	7	lasso	0.17	4e-19	0.79569	0.42621	0.78595
PORCN	23	48508959	Ast	both		LBD	rXCI		0.024409	chrX:48869019:C:T	3.13	chrX:47694606:G:A	0.0167	3.86	0.32265	1883	1	top1	0.017	0.0045	0.32265	0.74696	0.954209
PPP1R3F	23	49269793	Ast	both		LBD	rXCI		0.010825	chrX:48869019:C:T	3.13	chrX:49653632:T:C	0.00231	2.76	0.76047	1096	1	top1	0.0023	0.16	0.76047	0.44697	0.78595
PQBP1	23	48890197	Ast	both		LBD	rXCI		0.003206	chrX:48869019:C:T	3.13	chrX:48841691:A:C	-0.00223	-3.07	0.59795	1609	1609	blup	-2.5e-05	0.32	-0.73845	0.46024	0.78595
PRKX	23	3604340	Ast	both		LBD	rXCI		0.197628	chrX:3467464:C:A	3.56	chrX:3778216:C:T	0.0494	-5.22	1.67762	3577	1	top1	0.049	2.3e-06	-1.67762	0.09342	0.702468
PTCHD1-AS	23	22162728	Ast	both		LBD	rXCI		0.086328	chrX:23107624:A:G	3.06	chrX:22743228:C:T	0.346	12.16	0.98673	4060	1	top1	0.35	6.3e-41	0.98673	0.32378	0.731826
PTCHD1	23	23334849	Ast	both		LBD	rXCI		0.085029	chrX:23107624:A:G	3.06	chrX:23383306:A:G	0.0808	6.44	0.24285	4048	1	top1	0.081	1.6e-09	0.24285	0.80812	0.978505
PUDP	23	6667865	Ast	both		LBD	rXCI		0.060411	chrX:7560177:T:G	2.63	chrX:7072617:C:A	-0.0017	3.64	0.10036	2997	2997	blup	0.008	0.037	-0.6484	0.51673	0.830255
RAB39B	23	155258235	Ast	both		LBD	rXCI		0.001459	chrX:155525686:C:A	-2.44	chrX:154925284:C:T	-0.0013	-2.79	0.78468	984	984	blup	-0.00088	0.43	1.25182	0.21064	0.702468
RAB40A	23	103499130	Ast	both		LBD	rXCI		0.026477	chrX:103700009:T:C	2.93	chrX:103523957:C:T	0.0123	4.25	1.35305	1534	1	top1	0.012	0.013	1.35305	0.17604	0.702468
RAB9A	23	13689128	Ast	both		LBD	rXCI		0.067017	chrX:14294694:T:C	3.6	chrX:13664920:C:T	-0.00121	-3.62	-0.60228	2852	2852	blup	0.002	0.18	-1.46013	0.14425	0.702468
RAI2	23	17800049	Ast	both		LBD	rXCI		0.022071	chrX:17766800:A:G	-2.86	chrX:18788261:C:T	-0.00222	-3.03	-1.74371	1391	1391	blup	0.0039	0.1	1.42405	0.15443	0.702468
RBM10	23	47145221	Ast	both		LBD	rXCI		0.01717	chrX:47208691:G:A	2.7	chrX:47289520:G:A	0.003	3.45	2.1291	2174	1	top1	0.003	0.13	2.1291	0.03325	0.702468
RBM3	23	48574449	Ast	both		LBD	rXCI		0.01819	chrX:48869019:C:T	3.13	chrX:47582649:C:A	0.00204	-3.01	-0.21761	1809	1	top1	0.002	0.17	0.21761	0.82773	0.978505
RBM41	23	107052095	Ast	both		LBD	rXCI		0.024974	chrX:106751630:A:G	-3.26	chrX:106582447:G:A	-0.000439	3.03	2.00534	1118	1118	blup	0.0025	0.15	1.40535	0.15992	0.702468
RBMX	23	136848004	Ast	both		LBD	rXCI		0.250317	chrX:136265905:G:A	-2.94	chrX:136818617:C:T	0.113	-7.53	-1.44412	1892	30	enet	0.17	5e-19	0.58876	0.55602	0.865053
RBMX2	23	130401987	Ast	both		LBD	rXCI		0.063324	chrX:130495246:T:C	3.04	chrX:130509293:T:C	0.0136	-4.65	0.4525	1646	33	enet	0.015	0.0062	-0.21212	0.83201	0.978505
RENBP	23	153935269	Ast	both		LBD	rXCI		0.057856	chrX:153302927:C:T	2.95	chrX:153982503:C:T	0.000171	-3.95	-0.05939	1925	1925	blup	0.012	0.013	-1.38038	0.16747	0.702468
RGN	23	47078355	Ast	both		LBD	rXCI		0.749092	chrX:47290480:C:T	-2.66	chrX:47090004:C:T	0.58	-15.67	-1.1888	2141	10	lasso	0.59	1.3e-84	1.2476	0.21218	0.702468
RHOXF1-AS1	23	120036236	Ast	both		LBD	rXCI		0.261259	chrX:120246379:A:G	-3.68	chrX:120136225:C:T	0.187	9.23	1.3817	2716	5	lasso	0.23	6.5e-26	0.15682	0.87539	0.978505
RP2	23	46837043	Ast	both		LBD	rXCI		0.043508	chrX:47290480:C:T	-2.66	chrX:46105464:G:A	0.0194	4.47	-1.11083	2098	1	top1	0.019	0.0024	-1.11083	0.26664	0.718627
RPL10	23	154389955	Ast	both		LBD	rXCI		0.122295	chrX:153780155:C:T	2.54	chrX:154451261:A:G	0.0704	-6.16	1.27322	1661	1	top1	0.07	1.8e-08	-1.27322	0.20294	0.702468
RPL36A	23	101390824	Ast	both		LBD	rXCI		0.039583	chrX:100439529:A:G	-3.55	chrX:101558812:G:T	-0.00227	3.47	0.0558	2474	2474	blup	0.0024	0.16	0.90385	0.36608	0.75213
RPS4X	23	72255679	Ast	both		LBD	rXCI		0.001781	chrX:71648911:C:T	4.05	chrX:71940580:G:A	-0.000989	2.69	0.45735	1502	1	top1	-0.00099	0.45	0.45735	0.64742	0.917178
RPS6KA6	23	84058346	Ast	both		LBD	rXCI		0.006964	chrX:84773614:A:G	-3.03	chrX:84605361:C:A	0.00638	2.65	0.97499	2861	1	top1	0.0064	0.055	0.97499	0.32957	0.731826
RTL8A	23	135050932	Ast	both		LBD	rXCI		0.010029	chrX:134932994:C:T	3.04	chrX:135584027:C:T	-0.00184	3.23	1.69003	1666	1	lasso	-0.00033	0.35	1.69003	0.09102	0.702468
SEPTIN6	23	119615724	Ast	both		LBD	rXCI		0.009617	chrX:120246379:A:G	-3.68	chrX:120086877:T:C	0.0004	-3	-1.03227	2866	2866	blup	0.00096	0.24	-1.59686	0.1103	0.702468
SHROOM2	23	9786429	Ast	both		LBD	rXCI		0.012755	chrX:10189096:A:G	3.55	chrX:9790796:G:A	0.0636	5.54	1.56855	2879	1	top1	0.064	8.8e-08	1.56855	0.11675	0.702468
SLC16A2	23	74421493	Ast	both		LBD	rXCI		0.015804	chrX:74970962:T:G	2.94	chrX:74820175:T:C	0.00892	-3.73	1.05798	1976	32	enet	0.011	0.016	0.62476	0.53213	0.846048
SLC25A14	23	130339888	Ast	both		LBD	rXCI		0.021529	chrX:130495246:T:C	3.04	chrX:131100726:G:A	-0.00227	3.77	1.42122	1633	1633	blup	-0.0011	0.46	1.32338	0.18571	0.702468
SLC25A43	23	119399336	Ast	both		LBD	rXCI		0.220773	chrX:120246379:A:G	-3.68	chrX:119399403:G:A	0.168	8.81	-1.29823	2938	5	lasso	0.18	2.7e-20	-1.87752	0.06045	0.702468
SLC25A53	23	104099214	Ast	both		LBD	rXCI		0.04422	chrX:103700009:T:C	2.93	chrX:104130345:T:G	0.0132	3.96	-0.2925	1605	1	top1	0.013	0.01	-0.2925	0.7699	0.963179
SLC35A2	23	48903180	Ast	both		LBD	rXCI		0.005159	chrX:48869019:C:T	3.13	chrX:49311031:C:T	0.00299	-3.75	1.02949	1600	1	top1	0.003	0.13	-1.02949	0.30325	0.731826
SLC6A8	23	153687926	Ast	both		LBD	rXCI		0.0377	chrX:153302927:C:T	2.95	chrX:154384715:T:G	-0.00124	-3.36	-0.80608	2026	11	enet	0.0051	0.077	0.47321	0.63606	0.906898
SLC9A7	23	46599251	Ast	both		LBD	rXCI		0.015772	chrX:45769458:A:G	3.04	chrX:47181235:T:C	-0.00217	-3.22	-0.94462	2075	1	lasso	-0.0013	0.51	0.94462	0.34485	0.731826
SLITRK2	23	145817829	Ast	both		LBD	rXCI		0.133916	chrX:146520931:G:A	3.12	chrX:146694196:C:T	-0.00235	3.54	0.18814	3860	3860	blup	0.03	0.00019	0.97052	0.33179	0.731826
SMARCA1	23	129446501	Ast	both		LBD	rXCI		0.102944	chrX:130495246:T:C	3.04	chrX:129379701:T:C	0.0112	-4.45	-0.91872	2203	26	enet	0.037	3.9e-05	-0.02346	0.98128	0.994894
SMIM10L2A	23	135421944	Ast	both		LBD	rXCI		0.016875	chrX:134932994:C:T	3.04	chrX:134926396:C:T	0.000648	-3.6	1.27527	1702	1	top1	0.00065	0.26	-1.27527	0.20221	0.702468
SMIM10L2B	23	135094985	Ast	both		LBD	rXCI		0.007114	chrX:134932994:C:T	3.04	chrX:135926869:G:A	-0.00237	3.49	-2.20968	1667	1	lasso	0.017	0.0045	-2.20968	0.02713	0.702468
SMS	23	21940709	Ast	both		LBD	rXCI		0.049612	chrX:22766579:T:C	-3.43	chrX:21963623:G:A	0.0582	-5	-2.05797	2982	1	top1	0.058	3.1e-07	2.05797	0.03959	0.702468
SNX12	23	71056332	Ast	both		LBD	rXCI		0.009626	chrX:71648911:C:T	4.05	chrX:70088348:C:A	0.0212	-4.13	0.39247	2297	1	top1	0.021	0.0016	-0.39247	0.69471	0.921491
SPANXA2-OT1	23	141176743	Ast	both		LBD	rXCI		0.116825	chrX:140922346:A:G	4.04	chrX:141178474:G:A	0.0365	5.96	-1.26571	2989	8	lasso	0.066	5.4e-08	-1.47545	0.14009	0.702468
SPIN2B	23	57118551	Ast	both		LBD	rXCI		0.096967	chrX:58117362:C:T	2.81	chrX:57408345:A:G	0.00869	4.27	-0.66017	2134	9	enet	0.026	0.00052	-1.16647	0.24343	0.702468
SPIN3	23	56818298	Ast	both		LBD	rXCI		0.00364	chrX:56125690:G:A	-2.45	chrX:56109873:C:A	0.00722	2.91	1.75893	2229	1	lasso	0.015	0.006	1.75893	0.07859	0.702468
SPRY3	23	155612572	Ast	both		LBD	rXCI		0.017894	chrX:155525686:C:A	-2.44	chrX:154942714:A:G	0.00709	-2.14	1.23869	735	1	top1	0.0071	0.046	-1.23869	0.21546	0.702468
SRPX	23	38149336	Ast	both		LBD	rXCI		0.014552	chrX:38611121:T:C	2.86	chrX:38211943:T:G	0.0485	4.53	-1.04758	2593	1	top1	0.049	2.8e-06	-1.04758	0.29483	0.731826
SRPX2	23	100644195	Ast	both		LBD	rXCI		0.397964	chrX:100439529:A:G	-3.55	chrX:100727948:C:T	0.333	-12.07	-0.0852	2196	5	lasso	0.33	2.4e-39	-0.05161	0.95884	0.994894
STEEP1	23	119538149	Ast	both		LBD	rXCI		0.015418	chrX:120246379:A:G	-3.68	chrX:119414518:T:C	-0.00236	2.97	-0.13884	2801	2801	blup	-0.0021	0.72	0.05254	0.9581	0.994894
SYP	23	49187815	Ast	both		LBD	rXCI		0.001322	chrX:48869019:C:T	3.13	chrX:48446955:C:T	-0.00082	3.44	1.23398	1304	1304	blup	0.0038	0.11	1.43325	0.15179	0.702468
SYTL4	23	100671783	Ast	both		LBD	rXCI		0.514661	chrX:100439529:A:G	-3.55	chrX:100722647:G:A	0.613	16.28	0.12618	2280	32	enet	0.63	4.6e-92	-0.0353	0.97184	0.994894
TAF9B	23	78129748	Ast	both		LBD	rXCI		0.020061	chrX:77573621:A:G	3.27	chrX:78752110:C:T	0.00252	-3.36	0.95906	2165	1	top1	0.0025	0.15	-0.95906	0.33753	0.731826
TBL1X	23	9463320	Ast	both		LBD	rXCI		0.008551	chrX:10189096:A:G	3.55	chrX:9742391:C:T	-0.0021	3.43	-0.67884	3130	1	lasso	-0.0015	0.55	-0.67884	0.49724	0.817618
TCEAL2	23	102125679	Ast	both		LBD	rXCI		0.030392	chrX:101409301:T:G	-2.95	chrX:101626444:A:G	0.0357	-4.19	1.18027	2087	1	top1	0.036	5.5e-05	-1.18027	0.23789	0.702468
TCEAL3	23	103607451	Ast	both		LBD	rXCI		0.003496	chrX:103700009:T:C	2.93	chrX:104001793:C:A	-0.00197	3.28	1.55232	1516	10	enet	0.0088	0.03	2.36613	0.01798	0.702468
TCEAL4	23	103576231	Ast	both		LBD	rXCI		0.002435	chrX:103700009:T:C	2.93	chrX:103696724:G:A	-0.00223	2.97	0.82398	1515	2	enet	-0.0019	0.67	1.9449	0.05179	0.702468
TCEAL7	23	103330229	Ast	both		LBD	rXCI		0.00828	chrX:103700009:T:C	2.93	chrX:104243794:T:C	0.00426	-2.41	0.73718	1447	1	top1	0.0043	0.095	-0.73718	0.46101	0.78595
TCEANC	23	13653112	Ast	both		LBD	rXCI		0.176142	chrX:14294694:T:C	3.6	chrX:13663560:G:T	0.109	-7.25	-0.12631	2865	12	enet	0.11	1.3e-12	0.02096	0.98328	0.994894
TENM1	23	124375903	Ast	both		LBD	rXCI		0.011954	chrX:124322219:C:T	3.65	chrX:125153236:T:G	0.0411	4.43	-0.35454	2702	1	top1	0.041	1.6e-05	-0.35454	0.72293	0.934313
TFE3	23	49028726	Ast	both		LBD	rXCI		0.045992	chrX:48869019:C:T	3.13	chrX:48970344:T:C	-0.00159	-3.1	1.4518	1434	1	lasso	-0.0011	0.46	-1.4518	0.14656	0.702468
THOC2	23	123600561	Ast	both		LBD	rXCI		0.024122	chrX:124322219:C:T	3.65	chrX:124409087:G:A	5.16e-05	3.25	1.1458	2638	2638	blup	0.0018	0.18	1.61732	0.10581	0.702468
TMEM164	23	110002631	Ast	both		LBD	rXCI		0.059058	chrX:109685650:T:C	-3.4	chrX:110169105:C:T	-0.00233	-3.91	1.01323	1807	10	enet	0.00079	0.25	-0.47846	0.63232	0.906898
TMEM187	23	153972754	Ast	both		LBD	rXCI		0.011853	chrX:153302927:C:T	2.95	chrX:153665421:G:A	2.21e-05	-2.97	-1.30756	1911	1	top1	2.2e-05	0.32	1.30756	0.19102	0.702468
TMLHE-AS1	23	155457738	Ast	both		LBD	rXCI		0.060796	chrX:155525686:C:A	-2.44	chrX:155546989:A:G	-0.000503	-3.96	-0.84135	858	858	blup	0.016	0.0058	0.27933	0.78	0.963179
TMLHE	23	155489011	Ast	both		LBD	rXCI		0.036544	chrX:155525686:C:A	-2.44	chrX:155548462:A:G	0.0564	-5.57	-1.53364	686	1	top1	0.056	4.6e-07	1.53364	0.12512	0.702468
TMSB15B-AS1	23	103845151	Ast	both		LBD	rXCI		0.244631	chrX:103700009:T:C	2.93	chrX:103847343:G:A	0.102	7.92	-0.23622	1588	4	lasso	0.17	6.9e-19	-1.13523	0.25628	0.716935
TRAPPC2	23	13712244	Ast	both		LBD	rXCI		0.03027	chrX:14294694:T:C	3.6	chrX:12818464:C:T	-0.00196	3.74	-0.78421	2836	1	lasso	0.018	0.0036	-0.78421	0.43292	0.78595
TRMT2B	23	101009346	Ast	both		LBD	rXCI		0.154196	chrX:100439529:A:G	-3.55	chrX:101016924:C:A	0.0786	6.32	0.55415	2506	5	lasso	0.079	2.6e-09	0.40502	0.68546	0.921491
TRO	23	54920462	Ast	both		LBD	rXCI		0.032156	chrX:54674883:C:T	2.6	chrX:54823685:T:G	-0.0019	-3.5	-1.23553	1760	1	lasso	0.0086	0.032	1.23553	0.21663	0.702468
TSC22D3	23	107713221	Ast	both		LBD	rXCI		0.011671	chrX:106827792:G:A	2.89	chrX:107685282:C:T	-0.0021	-3.26	-0.11003	1276	5	enet	0.0041	0.1	-1.00187	0.31641	0.731826
TSPAN6	23	100627108	Ast	both		LBD	rXCI		0.252515	chrX:100439529:A:G	-3.55	chrX:100727948:C:T	0.195	-9.25	-0.0852	2190	1	top1	0.2	7e-22	0.0852	0.9321	0.994894
TSPAN7	23	38561542	Ast	both		LBD	rXCI		0.129802	chrX:38611121:T:C	2.86	chrX:38525674:G:T	0.068	6.21	0.9358	2873	2873	blup	0.081	1.5e-09	1.16182	0.24531	0.702468
TSR2	23	54440404	Ast	both		LBD	rXCI		0.026836	chrX:53866959:G:A	2.83	chrX:55007673:C:T	-0.00177	3.03	-1.51411	1520	1520	blup	-0.0015	0.54	0.6026	0.54678	0.863131
UBE2A	23	119474802	Ast	both		LBD	rXCI		0.087475	chrX:120246379:A:G	-3.68	chrX:119577369:T:C	0.0303	5.2	1.69609	2885	32	enet	0.033	9.7e-05	1.71354	0.08661	0.702468
UBL4A	23	154483717	Ast	both		LBD	rXCI		0.000544	chrX:153780155:C:T	2.54	chrX:153487461:G:A	0.00473	-2.71	-0.83198	1616	1	top1	0.0047	0.084	0.83198	0.40542	0.78595
UPF3B	23	119834022	Ast	both		LBD	rXCI		0.022973	chrX:120246379:A:G	-3.68	chrX:119859066:A:G	0.0811	-6.44	-0.00564	2895	1	top1	0.081	1.5e-09	0.00564	0.9955	0.99777
USP11	23	47232866	Ast	both		LBD	rXCI		0.013738	chrX:47199779:C:T	2.84	chrX:47083328:G:A	-0.00189	-3.82	1.4125	2244	2	lasso	0.022	0.0012	-1.41195	0.15797	0.702468
USP51	23	55484616	Ast	both		LBD	rXCI		0.002889	chrX:54674883:C:T	2.6	chrX:54514400:T:C	-0.00152	-2.58	0.76589	2205	1	top1	-0.0015	0.55	-0.76589	0.44374	0.78595
VEGFD	23	15345596	Ast	both		LBD	rXCI		0.145472	chrX:14965182:C:T	-3.15	chrX:15498851:A:G	0.166	8.5	-0.73209	2321	1	top1	0.17	1.5e-18	-0.73209	0.46411	0.78595
VMA21	23	151396515	Ast	both		LBD	rXCI		0.035387	chrX:151175595:T:C	-3.61	chrX:151128399:T:C	-0.00188	3.43	0.38097	3333	1	lasso	0.0031	0.13	-1.15646	0.24749	0.702468
WNK3	23	54192823	Ast	both		LBD	rXCI		0.016555	chrX:53866959:G:A	2.74	chrX:54424409:A:C	-0.00179	-3.13	-1.24515	1442	1	lasso	0.0051	0.077	1.24515	0.21308	0.702468
WWC3	23	10015254	Ast	both		LBD	rXCI		0.018528	chrX:10189096:A:G	3.55	chrX:10096569:G:A	0.00111	-3.86	-1.87883	2642	1	top1	0.0011	0.23	1.87883	0.06027	0.702468
ZC3H12B	23	65034788	Ast	both		LBD	rXCI		0.271508	chrX:65389396:G:A	2.76	chrX:64622720:T:C	0.126	-8.26	-0.19128	811	14	enet	0.16	3.3e-18	0.49572	0.62009	0.898863
ZC4H2	23	64915802	Ast	both		LBD	rXCI		0.117265	chrX:65389396:G:A	2.76	chrX:64622720:T:C	0.0527	-5.8	-0.19128	811	16	enet	0.054	7.6e-07	0.17823	0.85854	0.978505
ZDHHC15	23	75368427	Ast	both		LBD	rXCI		0.002511	chrX:74605070:C:T	2.92	chrX:76505201:C:T	0.00127	2.69	-0.00313	2480	2480	blup	0.014	0.0094	-0.20696	0.83604	0.978505
ZFX	23	24149173	Ast	both		LBD	rXCI		0.026343	chrX:25012697:G:A	2.69	chrX:24022264:G:A	0.00898	3.5	0.38464	2778	1	top1	0.009	0.029	0.38464	0.7005	0.921491
ZMAT1	23	101882288	Ast	both		LBD	rXCI		0.082439	chrX:101409301:T:G	-2.95	chrX:102124965:G:T	0.142	-8.15	0.98137	2210	1	top1	0.14	5.9e-16	-0.98137	0.32641	0.731826
ZMYM3	23	71239624	Ast	both		LBD	rXCI		0.02178	chrX:71648911:C:T	4.05	chrX:70260358:C:T	-0.00184	3.35	-0.69574	2179	2	lasso	0.0065	0.053	-0.69576	0.48658	0.808528
ZNF182	23	47974851	Ast	both		LBD	rXCI		0.042899	chrX:48869019:C:T	3.13	chrX:47694606:G:A	-0.000993	-3.58	0.32265	2288	2288	blup	-0.00081	0.42	-1.23481	0.2169	0.702468
ZNF41	23	47445178	Ast	both		LBD	rXCI		0.054818	chrX:47290480:C:T	-2.66	chrX:47587254:G:A	-0.00144	-3.66	-0.24872	2284	2284	blup	0.019	0.0024	0.65567	0.51204	0.830255
ZNF630	23	47983356	Ast	both		LBD	rXCI		0.093996	chrX:48869019:C:T	3.13	chrX:47954016:T:C	0.0274	-4.97	-0.82215	2276	1	top1	0.027	0.00037	0.82215	0.41099	0.78595
ZNF674	23	46497725	Ast	both		LBD	rXCI		0.00479	chrX:45604482:G:A	-3.47	chrX:45819965:A:G	-0.00237	3.88	0.58783	2033	2033	blup	0.00059	0.26	1.6366	0.10171	0.702468
ZNF711	23	85243991	Ast	both		LBD	rXCI		0.100326	chrX:85789082:A:C	3.12	chrX:85261085:T:C	0.0552	5.38	-0.58869	3541	29	enet	0.089	2.5e-10	-1.23108	0.21829	0.702468
ZNF75D	23	135248590	Ast	both		LBD	rXCI		0.005174	chrX:134932994:C:T	3.04	chrX:135328755:A:G	-0.00228	-2.88	0.38374	1706	1706	blup	-0.0018	0.63	0.49626	0.61971	0.898863
ZNF81	23	47836902	Ast	both		LBD	rXCI		0.054819	chrX:48683044:G:A	2.95	chrX:47806790:C:A	0.0287	-4.84	-1.84028	2258	16	enet	0.045	6.6e-06	1.20997	0.22629	0.702468
ZRSR2	23	15790156	Ast	both		LBD	rXCI		0.166602	chrX:14965182:C:T	-3.15	chrX:15802333:C:A	0.132	-7.73	0.18282	2391	1	top1	0.13	7.8e-15	-0.18282	0.85494	0.978505
ACOT9	23	23701055	Ast	both		MSA	rXCI		0.14171	chrX:23728247:A:G	-3.6	chrX:23718524:G:T	0.114	-7.59	-1.5177	3336	23	enet	0.12	5.1e-14	0.3907	0.69605	0.99029
AIFM1	23	130124666	Ast	both		MSA	rXCI		0.042796	chrX:129186481:G:A	3.03	chrX:130273114:G:A	0.0216	3.65	1.3218	1741	1	top1	0.022	0.0014	1.3218	0.18625	0.949598
AMMECR1	23	110194186	Ast	both		MSA	rXCI		0.057173	chrX:110445924:A:G	2.9	chrX:109901207:C:T	-0.00135	-3.45	-0.8862	1492	1492	blup	-0.00098	0.44	2.2721	0.02308	0.531895
ANOS1	23	8528874	Ast	both		MSA	rXCI		0.052971	chrX:9721087:A:C	4.39	chrX:8787249:G:A	0.00339	3.52	-0.8057	2975	2	lasso	0.0075	0.042	-1.2209	0.22213	0.949598
APLN	23	129645259	Ast	both		MSA	rXCI		0.011776	chrX:129782003:G:A	-2.78	chrX:129288925:A:G	-0.00054	-3.53	-1.0649	2178	1	lasso	0.0086	0.031	1.0649	0.28692	0.949598
APOOL	23	85003877	Ast	both		MSA	rXCI		0.024293	chrX:85812420:A:C	-2.75	chrX:84882418:G:T	0.00655	4.03	1.0362	3521	4	lasso	0.02	0.0023	1.0692	0.28498	0.949598
ARAF	23	47561205	Ast	both		MSA	rXCI		0.017548	chrX:47578372:C:T	3.82	chrX:47359524:A:G	0.0288	-4.36	0.4873	2282	1	top1	0.029	0.00027	-0.4873	0.62603	0.99029
ARHGEF6	23	136665547	Ast	both		MSA	rXCI		0.074789	chrX:136918076:T:G	-3.42	chrX:136777597:T:C	0.00182	-4.51	-0.8093	1761	1761	blup	0.0067	0.051	2.1892	0.02858	0.531895
ARMCX1	23	101550547	Ast	both		MSA	rXCI		0.02037	chrX:101071278:C:A	3.15	chrX:100638897:G:A	-0.0021	-3.91	0.3798	2326	5	enet	0.0019	0.18	-0.3363	0.73666	0.99029
ARMCX3	23	101622797	Ast	both		MSA	rXCI		0.013185	chrX:101071278:C:A	3.15	chrX:101620283:A:C	-0.00117	-3.31	0.2221	2310	2	enet	0.0049	0.08	-0.1195	0.90485	0.99029
ARMCX4	23	101418287	Ast	both		MSA	rXCI		0.198166	chrX:101071278:C:A	3.15	chrX:101422868:A:G	0.0899	-6.71	-0.3776	2335	1	top1	0.09	1.9e-10	0.3776	0.70573	0.99029
ARMCX5-GPRASP2	23	102712495	Ast	both		MSA	rXCI		0.056503	chrX:103316324:A:C	-2.76	chrX:102866047:G:A	0.00125	-3.67	-0.1921	1776	14	enet	0.017	0.0043	0.0792	0.93685	0.99029
ARMCX6	23	101615118	Ast	both		MSA	rXCI		0.024797	chrX:101071278:C:A	3.15	chrX:102502401:C:T	-0.00203	-3.36	0.3042	2311	2311	blup	0.0016	0.2	-0.0419	0.96656	0.99029
ARSF	23	3041471	Ast	both		MSA	rXCI		0.013547	chrX:2952502:G:A	2.82	chrX:3067416:C:T	0.00102	4.18	1.246	2598	1	lasso	0.02	0.0021	1.246	0.21277	0.949598
ATP11C	23	139726346	Ast	both		MSA	rXCI		0.039189	chrX:139181309:T:C	4.08	chrX:139651137:G:A	-0.0016	-3.58	-0.1311	2550	2550	blup	0.0012	0.22	-0.2336	0.81526	0.99029
BCAP31	23	153700492	Ast	both		MSA	rXCI		0.017212	chrX:154599376:G:A	-5.27	chrX:153473367:G:A	-0.000806	2.96	1.0983	2054	2054	blup	0.0029	0.14	1.7552	0.07923	0.771646
BCLAF3	23	19912860	Ast	both		MSA	rXCI		0.030714	chrX:20518900:T:C	-3.5	chrX:20525280:G:A	0.0015	3.81	-1.1329	1853	1	top1	0.0015	0.2	-1.1329	0.25725	0.949598
BCOR	23	40049815	Ast	both		MSA	rXCI		0.005099	chrX:40372347:G:A	3.83	chrX:41135291:C:T	-0.000985	3.19	0.5894	2777	2777	blup	0.0014	0.21	-2.1541	0.03123	0.531895
BEX1	23	103062651	Ast	both		MSA	rXCI		0.003437	chrX:103316324:A:C	-2.76	chrX:102661388:C:T	-0.00191	-3.32	0.5358	1496	2	enet	-6.6e-05	0.32	-0.5546	0.57915	0.99029
BEX2	23	103309346	Ast	both		MSA	rXCI		0.087385	chrX:103316324:A:C	-2.76	chrX:103318605:T:C	0.034	5.11	2.5362	1429	1429	blup	0.036	4.8e-05	0.9091	0.36327	0.99029
BEX4	23	103215108	Ast	both		MSA	rXCI		0.028068	chrX:103316324:A:C	-2.76	chrX:103264655:C:A	-0.00147	3.33	0.7806	1375	1375	blup	0.0041	0.099	-0.0953	0.9241	0.99029
BGN	23	153494980	Ast	both		MSA	rXCI		0.078053	chrX:154486814:T:C	-5.26	chrX:153495074:G:T	0.113	7.25	-2.2907	2061	1	top1	0.11	8.1e-13	-2.2907	0.02198	0.531895
CA5B	23	15688830	Ast	both		MSA	rXCI		0.136867	chrX:16068826:T:C	2.86	chrX:15674316:A:C	0.128	7.57	0.6549	2383	1	top1	0.13	1.8e-14	0.6549	0.51256	0.99029
CASK	23	41514934	Ast	both		MSA	rXCI		0.007864	chrX:42905691:A:C	2.9	chrX:42138416:T:C	-0.00213	-3.53	-0.3066	2463	3	lasso	0.018	0.003	0.7971	0.42538	0.99029
CCDC120	23	49053572	Ast	both		MSA	rXCI		0.035055	chrX:48653804:G:A	-3.16	chrX:49050429:T:G	0.0229	-4.24	-1.244	1424	1	top1	0.023	0.001	1.244	0.21351	0.949598
CCDC160	23	134237047	Ast	both		MSA	rXCI		0.029655	chrX:134945922:A:C	-3.45	chrX:135171289:C:T	-0.00226	3.1	0.014	1510	1	lasso	0.0015	0.2	0.014	0.98884	0.99029
CD99L2	23	150766336	Ast	both		MSA	rXCI		0.052776	chrX:151127692:G:T	2.99	chrX:151064900:C:T	-0.00237	-3.54	-1.4218	2978	2978	blup	0.012	0.013	-0.5927	0.55339	0.99029
CFAP47	23	35919734	Ast	both		MSA	rXCI		0.037936	chrX:36331463:C:A	-3	chrX:35935894:A:G	-0.00115	3.28	-0.0865	2477	3	lasso	0.0016	0.19	-0.0865	0.93105	0.99029
CHM	23	85861180	Ast	both		MSA	rXCI		0.053527	chrX:86615716:A:G	-3.25	chrX:86128769:A:G	0.0108	-4.28	0.2833	3623	2	lasso	0.024	0.00087	0.0976	0.92228	0.99029
CHST7	23	46573765	Ast	both		MSA	rXCI		0.198177	chrX:47527084:G:A	3.58	chrX:46607844:C:T	0.212	-9.8	-0.8467	2042	9	lasso	0.21	4.8e-24	0.8001	0.42368	0.99029
CLIC2	23	155276211	Ast	both		MSA	rXCI		0.029129	chrX:154599376:G:A	-5.27	chrX:154735481:T:C	0.0218	4.06	-1.56	954	1	top1	0.022	0.0013	-1.56	0.11876	0.858726
CNKSR2	23	21372801	Ast	both		MSA	rXCI		0.210096	chrX:22295141:A:C	-3.76	chrX:21394900:G:T	0.121	-7.64	1.4799	2109	1	top1	0.12	1.1e-13	-1.4799	0.13889	0.932547
COL4A5	23	108439838	Ast	both		MSA	rXCI		0.053706	chrX:108127716:G:A	-2.83	chrX:108149917:G:T	0.0094	4.26	-1.3529	1760	1	top1	0.0094	0.026	-1.3529	0.17608	0.949598
DANT2	23	115694493	Ast	both		MSA	rXCI		0.396472	chrX:115478611:G:A	3.33	chrX:115926007:C:T	0.3	-11.37	-0.6842	3077	8	lasso	0.32	9.5e-37	0.5053	0.61334	0.99029
DDX3X	23	41333348	Ast	both		MSA	rXCI		0.032525	chrX:40345672:C:T	2.99	chrX:41342906:G:A	0.0165	-4.11	-1.3808	2599	1	top1	0.017	0.0047	1.3808	0.16735	0.949598
DIAPH2	23	96684712	Ast	both		MSA	rXCI		0.012645	chrX:96051247:C:T	3.18	chrX:96742342:A:G	-0.00213	3.12	-1.0382	2941	2941	blup	0.0032	0.13	-1.3831	0.16662	0.949598
DLG3	23	70444835	Ast	both		MSA	rXCI		0.03967	chrX:69911194:A:G	-2.71	chrX:70004919:T:C	-0.00234	3.36	0.7405	2705	2705	blup	-0.00076	0.41	-0.1986	0.84254	0.99029
DOCK11	23	118495815	Ast	both		MSA	rXCI		0.0324	chrX:119003500:C:A	3.25	chrX:118534997:G:A	0.0421	-4.98	-0.8507	2797	1	top1	0.042	1.2e-05	0.8507	0.39494	0.99029
EBP	23	48521799	Ast	both		MSA	rXCI		0.015485	chrX:47578372:C:T	3.82	chrX:48563411:C:T	-0.00114	-3.45	0.2086	1861	2	lasso	-0.00019	0.34	-0.2076	0.8355	0.99029
EDA	23	69616067	Ast	both		MSA	rXCI		0.070426	chrX:68752956:C:T	-3.38	chrX:69571173:C:T	0.0387	4.99	0.8116	2799	1	top1	0.039	2.7e-05	0.8116	0.417	0.99029
EFHC2	23	44147872	Ast	both		MSA	rXCI		0.30933	chrX:43928119:T:C	3.62	chrX:44338005:A:G	0.178	-9.49	-0.232	2341	28	enet	0.2	7.3e-23	0.1662	0.86798	0.99029
EIF1AX	23	20124525	Ast	both		MSA	rXCI		0.045365	chrX:20405511:T:C	3.63	chrX:20052928:T:C	0.0114	-3.68	0.2989	1848	11	enet	0.012	0.015	-0.5941	0.55248	0.99029
EIF2S3	23	24054946	Ast	both		MSA	rXCI		0.002656	chrX:23728247:A:G	-3.6	chrX:23812045:C:A	0.0026	3.47	-0.8944	2840	1	lasso	0.026	0.00055	-0.8944	0.37111	0.99029
ELK1	23	47635520	Ast	both		MSA	rXCI		0.020566	chrX:47578372:C:T	3.82	chrX:47087567:T:C	-0.00198	3.17	-0.2068	2325	1	top1	-0.002	0.68	-0.2068	0.83614	0.99029
ENOX2	23	130622325	Ast	both		MSA	rXCI		0.067562	chrX:131346299:A:G	3.94	chrX:130501293:C:T	0.0575	-5.97	0.7596	1859	2	lasso	0.061	1.6e-07	-0.7473	0.45491	0.99029
EOLA2-DT	23	149938613	Ast	both		MSA	rXCI		0.100874	chrX:148998565:A:G	-3.04	chrX:149964914:G:A	0.0341	5.84	0.2345	2084	5	lasso	0.077	3.8e-09	0.2807	0.77897	0.99029
F8	23	154835788	Ast	both		MSA	rXCI		0.028644	chrX:154599376:G:A	-5.27	chrX:154521643:A:G	-0.00223	3.06	-3.0331	1079	1079	blup	-0.0014	0.53	-3.4504	0.00056	0.10528
FAM133A	23	93674013	Ast	both		MSA	rXCI		0.083814	chrX:94333256:C:T	-3.32	chrX:93086648:G:A	0.0115	-4.46	-0.1139	3064	1	top1	0.012	0.015	0.1139	0.90929	0.99029
FAM156A	23	52926402	Ast	both		MSA	rXCI		0.050483	chrX:52026286:G:A	3.33	chrX:53728066:G:T	-0.00208	3.11	-0.7811	1458	2	lasso	0.0082	0.035	-0.7418	0.45818	0.99029
FAM199X	23	104166453	Ast	both		MSA	rXCI		0.083995	chrX:103811887:T:C	2.95	chrX:104168647:A:G	0.0217	-5.46	-0.3238	1604	6	lasso	0.059	2.7e-07	-0.4614	0.64452	0.99029
FAM3A	23	154506159	Ast	both		MSA	rXCI		0.019776	chrX:154599376:G:A	-5.27	chrX:154522134:A:G	-0.00227	-3.63	-3.5738	1557	1557	blup	-0.0015	0.55	2.1611	0.03069	0.531895
FIRRE	23	131688779	Ast	both		MSA	rXCI		0.181453	chrX:131346299:A:G	3.94	chrX:131831121:T:C	0.149	8.73	1.3079	2018	16	enet	0.18	1.1e-19	1.2687	0.20455	0.949598
FLNA	23	154348524	Ast	both		MSA	rXCI		0.000183	chrX:154599376:G:A	-5.27	chrX:154115553:G:A	0.016	-3.57	0.4695	1672	1	top1	0.016	0.0053	-0.4695	0.63874	0.99029
FRMPD4	23	11822423	Ast	both		MSA	rXCI		0.201071	chrX:12036453:A:G	3.61	chrX:12271818:T:C	0.0703	6.57	0.3388	2823	1	top1	0.07	1.9e-08	0.3388	0.73478	0.99029
FTSJ1	23	48476021	Ast	both		MSA	rXCI		0.013088	chrX:47578372:C:T	3.82	chrX:47593626:T:C	-0.00235	-3.47	2.893	1924	1	lasso	0.0038	0.11	-2.893	0.00382	0.17954
FTX	23	73940435	Ast	both		MSA	rXCI		0.113434	chrX:73735653:C:A	2.79	chrX:74358634:A:G	0.0451	-5.13	-0.5216	2004	7	lasso	0.052	1.4e-06	0.2519	0.80111	0.99029
G6PD	23	154517825	Ast	both		MSA	rXCI		0.019752	chrX:154599376:G:A	-5.27	chrX:155175346:T:C	0.0106	3.74	-1.5872	1518	1	top1	0.011	0.019	-1.5872	0.11248	0.858726
GABRA3	23	152166234	Ast	both		MSA	rXCI		0.009413	chrX:153442388:G:A	-3.42	chrX:152320436:C:A	-0.00125	-3.42	0.0222	2648	2	lasso	0.0038	0.11	-0.0222	0.98231	0.99029
GDI1	23	154436913	Ast	both		MSA	rXCI		0.007992	chrX:154599376:G:A	-5.27	chrX:155150191:T:G	-0.0013	-3.42	1.9765	1663	1	lasso	0.024	0.0009	-1.9765	0.0481	0.62369
GDPD2	23	70423031	Ast	both		MSA	rXCI		0.087701	chrX:69911194:A:G	-2.76	chrX:70025348:A:G	-0.00146	-3.64	0.7878	2738	2738	blup	0.021	0.0018	0.4845	0.628	0.99029
GEMIN8	23	14002474	Ast	both		MSA	rXCI		0.111807	chrX:13031787:G:A	3.08	chrX:14029715:G:T	0.0873	-6.99	-0.3179	2585	1	top1	0.087	3.4e-10	0.3179	0.75058	0.99029
GNL3L	23	54530183	Ast	both		MSA	rXCI		0.033408	chrX:54400241:G:A	3.15	chrX:54433674:C:T	0.0136	-4.19	0.416	1511	1	top1	0.014	0.0094	-0.416	0.67744	0.99029
GPC4	23	133300103	Ast	both		MSA	rXCI		0.019236	chrX:133396653:T:C	3.12	chrX:133309676:T:C	0.0306	-3.97	-0.4577	1492	1	top1	0.031	0.00018	0.4577	0.64719	0.99029
GPM6B	23	13770939	Ast	both		MSA	rXCI		0.001039	chrX:14833839:C:A	-2.69	chrX:13839805:A:G	0.00193	-3.53	-1.3434	2599	1	top1	0.0019	0.18	1.3434	0.17913	0.949598
GPR143	23	9725346	Ast	both		MSA	rXCI		0.013503	chrX:9721087:A:C	4.39	chrX:9254160:T:G	-0.00212	-3.38	1.2012	2901	2901	blup	0.00056	0.27	0.2971	0.76641	0.99029
GPRASP1	23	102651092	Ast	both		MSA	rXCI		0.03846	chrX:103316324:A:C	-2.76	chrX:101770619:A:G	0.00883	-4.25	-1.0737	1797	5	lasso	0.011	0.016	1.0736	0.283	0.949598
GRIA3	23	123184153	Ast	both		MSA	rXCI		0.00539	chrX:122388082:A:G	4.23	chrX:123158149:G:A	-0.00201	3.22	-0.9554	2749	1	top1	-0.002	0.7	-0.9554	0.33936	0.99029
GRIPAP1	23	48973720	Ast	both		MSA	rXCI		0.025342	chrX:48653804:G:A	-3.09	chrX:48662395:A:G	-0.00237	3.79	0.4641	1492	6	enet	-0.0014	0.51	0.1486	0.88189	0.99029
GSPT2	23	51743442	Ast	both		MSA	rXCI		0.017365	chrX:51037880:C:T	3.51	chrX:51759509:C:T	-0.00237	-3.33	-1.6661	1903	1903	blup	0.0037	0.11	-0.3834	0.70143	0.99029
HAUS7	23	153447668	Ast	both		MSA	rXCI		0.011711	chrX:154486814:T:C	-5.26	chrX:153385511:G:A	0.0148	-2.87	1.099	2060	1	top1	0.015	0.007	-1.099	0.27178	0.949598
HDAC6	23	48801377	Ast	both		MSA	rXCI		0.013322	chrX:48363712:T:C	-3.03	chrX:49675869:G:A	-0.00236	-3.04	-0.2853	1698	1698	blup	-0.0017	0.6	-0.1486	0.88191	0.99029
IDH3G	23	153785766	Ast	both		MSA	rXCI		0.059036	chrX:154599376:G:A	-5.27	chrX:154347950:G:T	-0.00162	3.59	0.0173	2026	2026	blup	0.024	0.00075	-2.0882	0.03678	0.531895
INTS6L	23	135520659	Ast	both		MSA	rXCI		0.026772	chrX:134945922:A:C	-3.45	chrX:135614680:G:A	0.00551	-3.86	1.1942	1679	1	top1	0.0055	0.068	-1.1942	0.23238	0.949598
JPX	23	73943934	Ast	both		MSA	rXCI		0.013064	chrX:73145343:G:A	3.17	chrX:74553159:C:A	-0.00236	3.59	0.6761	2282	2282	blup	0.0011	0.22	0.0391	0.96883	0.99029
KANTR	23	53094142	Ast	both		MSA	rXCI		0.050006	chrX:52221384:C:T	3.33	chrX:53129160:T:C	0.0307	-5.13	-0.802	1387	1	top1	0.031	0.00017	0.802	0.42254	0.99029
KDM6A	23	44873188	Ast	both		MSA	rXCI		0.047205	chrX:44402640:A:C	3.01	chrX:45236148:A:G	0.0451	4.88	0.1559	2494	1	top1	0.045	6.3e-06	0.1559	0.87608	0.99029
KLF8	23	56232356	Ast	both		MSA	rXCI		0.012883	chrX:56374474:A:G	-2.46	chrX:55747654:G:T	-0.00196	3.09	-1.3118	2558	2558	blup	0.0025	0.15	-1.9395	0.05244	0.62369
KLHL13	23	117897813	Ast	both		MSA	rXCI		0.041925	chrX:119003500:C:A	3.25	chrX:118157507:A:G	-0.00199	3.98	0.3207	3394	4	enet	0.00081	0.25	0.4253	0.67065	0.99029
KRBOX4	23	46447292	Ast	both		MSA	rXCI		0.142601	chrX:46304200:C:A	3.15	chrX:46566425:G:A	0.145	8.3	-0.4252	2007	1	top1	0.14	3.1e-16	-0.4252	0.67071	0.99029
LAMP2	23	120426148	Ast	both		MSA	rXCI		0.002973	chrX:121232754:T:G	3.32	chrX:120125033:C:T	-0.00101	3.61	-0.2705	3064	1	top1	-0.001	0.45	-0.2705	0.78676	0.99029
LONRF3	23	118974614	Ast	both		MSA	rXCI		0.031901	chrX:119003500:C:A	3.25	chrX:118836629:T:C	0.0293	-4.4	0.0448	3005	1	top1	0.029	0.00024	-0.0448	0.96426	0.99029
LPAR4	23	78747709	Ast	both		MSA	rXCI		0.03884	chrX:78267595:G:A	-2.39	chrX:78515431:T:C	-0.000796	3.23	-0.1576	2724	12	enet	0.023	0.00095	1.7409	0.08171	0.771646
MAGED1	23	51803007	Ast	both		MSA	rXCI		0.051073	chrX:51037880:C:T	3.55	chrX:51973160:T:C	0.000362	3.6	0.1268	1900	1900	blup	0.012	0.014	0.028	0.97767	0.99029
MAP7D3	23	136213220	Ast	both		MSA	rXCI		0.027578	chrX:136771814:C:T	3.21	chrX:135748047:G:A	0.000214	2.59	0.6095	1722	1722	blup	0.0027	0.14	-0.1026	0.91831	0.99029
MBNL3	23	132369320	Ast	both		MSA	rXCI		0.041405	chrX:133396653:T:C	3.12	chrX:132514286:A:G	0.0239	-4.28	1.4052	1999	1	top1	0.024	0.00083	-1.4052	0.15996	0.949598
MCTS1	23	120594010	Ast	both		MSA	rXCI		0.059932	chrX:121232754:T:G	3.32	chrX:120624955:G:A	0.0143	-4.13	0.2286	2995	1	top1	0.014	0.0079	-0.2286	0.81921	0.99029
MECP2	23	154021573	Ast	both		MSA	rXCI		0.041949	chrX:154599376:G:A	-5.27	chrX:154431724:T:C	-0.000242	-3.95	1.8841	1762	1762	blup	0.0027	0.15	-3.1671	0.00154	0.105907
MOSPD2	23	14873421	Ast	both		MSA	rXCI		0.069864	chrX:15455618:G:A	2.57	chrX:14893907:C:T	0.00792	-3.83	-1.5374	2478	2478	blup	0.029	0.00025	-0.0269	0.97856	0.99029
MTMR1	23	150692971	Ast	both		MSA	rXCI		0.140108	chrX:151127692:G:T	2.99	chrX:150604098:C:T	0.0742	6.67	0.1569	2789	1	top1	0.074	7.4e-09	0.1569	0.87534	0.99029
NAP1L3	23	93670930	Ast	both		MSA	rXCI		0.04437	chrX:94333256:C:T	-3.31	chrX:93957204:A:G	-0.00191	3.74	-0.1026	3068	23	enet	0.0064	0.055	-0.4325	0.66539	0.99029
NBDY	23	56729241	Ast	both		MSA	rXCI		0.307314	chrX:56374474:A:G	-2.46	chrX:56748393:A:G	0.193	9.38	-2.0796	2540	8	lasso	0.2	1.1e-22	-2.0932	0.03633	0.531895
NDP-AS1	23	43949732	Ast	both		MSA	rXCI		0.164444	chrX:43877446:G:A	3.42	chrX:43945863:A:G	0.0908	-7.02	-2.1793	2319	1	top1	0.091	1.5e-10	2.1793	0.02931	0.531895
NDP	23	43948776	Ast	both		MSA	rXCI		0.13105	chrX:43877446:G:A	3.33	chrX:44624500:C:T	-0.00205	-3.47	-0.7771	2297	2297	blup	0.035	7e-05	-0.6071	0.54377	0.99029
NEXMIF	23	74732856	Ast	both		MSA	rXCI		0.0033	chrX:74389876:C:T	2.36	chrX:75680433:G:T	0.00934	-2.45	-0.9964	2112	1	top1	0.0093	0.026	0.9964	0.31905	0.967442
NHS	23	17375200	Ast	both		MSA	rXCI		0.01144	chrX:16851748:T:C	2.88	chrX:17287445:C:T	0.00885	-3.85	-0.0515	1546	1	top1	0.0088	0.03	0.0515	0.95889	0.99029
NHSL2	23	71910845	Ast	both		MSA	rXCI		0.019503	chrX:71622949:T:C	-3.16	chrX:71669563:C:T	-0.00173	-3.11	0.5272	1502	1502	blup	0.0035	0.12	-0.5865	0.55755	0.99029
NKAP	23	119920672	Ast	both		MSA	rXCI		0.003346	chrX:119003500:C:A	3.25	chrX:119956787:T:G	-0.00182	3.58	1.3761	2785	1	top1	-0.0018	0.63	1.3761	0.1688	0.949598
NKRF	23	119588337	Ast	both		MSA	rXCI		0.014953	chrX:119003500:C:A	3.25	chrX:119407116:T:G	-4.71e-05	-3.34	0.4017	2807	1	top1	-4.7e-05	0.32	-0.4017	0.68793	0.99029
NLGN3	23	71144821	Ast	both		MSA	rXCI		0.015731	chrX:71622949:T:C	-3.16	chrX:70641963:T:C	-0.00221	-3.11	-0.2591	2229	2229	blup	-0.00078	0.41	0.7428	0.45762	0.99029
NLGN4X	23	5840637	Ast	both		MSA	rXCI		0.057218	chrX:5725094:C:A	2.86	chrX:6024696:A:G	0.00766	-4.41	1.9033	3767	6	lasso	0.083	9.8e-10	-1.5744	0.11539	0.858726
NONO	23	71254814	Ast	both		MSA	rXCI		0.031617	chrX:71622949:T:C	-3.16	chrX:71271706:A:G	0.00191	-3.4	-0.0171	2178	9	enet	0.0062	0.058	-0.7743	0.43874	0.99029
OCRL	23	129539849	Ast	both		MSA	rXCI		0.020293	chrX:128610088:A:G	2.99	chrX:129120465:G:A	-0.00138	2.94	0.9544	2205	2205	blup	0.00059	0.26	0.0207	0.98345	0.99029
PCDH19	23	100291644	Ast	both		MSA	rXCI		0.101072	chrX:101341023:C:T	3.41	chrX:100375419:A:G	0.0288	-4.77	0.6706	1997	3	lasso	0.051	1.8e-06	-0.6482	0.51685	0.99029
PCSK1N	23	48831096	Ast	both		MSA	rXCI		0.023745	chrX:48363712:T:C	-2.98	chrX:48847260:T:C	0.0165	-4	-0.7227	1651	1	top1	0.016	0.0047	0.7227	0.46984	0.99029
PDK3	23	24465244	Ast	both		MSA	rXCI		0.059088	chrX:23728247:A:G	-3.6	chrX:24499785:G:A	-0.0013	-3.97	1.1027	2472	2472	blup	0.0091	0.028	-1.9343	0.05308	0.62369
PDZD11	23	70281118	Ast	both		MSA	rXCI		0.014147	chrX:69422252:G:T	-2.84	chrX:69637987:C:T	-0.00237	3.3	1.0938	2930	1	lasso	0.01	0.021	1.0938	0.27403	0.949598
PHEX	23	22032325	Ast	both		MSA	rXCI		0.012491	chrX:22295141:A:C	-3.76	chrX:22217044:T:C	-0.00155	3.52	0.5709	3013	1	lasso	0.024	0.00085	0.5709	0.56807	0.99029
PHKA1	23	72578814	Ast	both		MSA	rXCI		0.008688	chrX:73241342:C:A	2.93	chrX:72114518:A:G	0.000959	3.78	0.3664	1866	1	top1	0.00096	0.24	0.3664	0.71404	0.99029
PIR	23	15384799	Ast	both		MSA	rXCI		0.392895	chrX:15276385:T:C	2.87	chrX:15494611:A:G	0.35	12.29	1.0627	2375	1	top1	0.35	1.9e-41	1.0627	0.28791	0.949598
PLP1	23	103773718	Ast	both		MSA	rXCI		0.0337	chrX:103316324:A:C	-2.76	chrX:104452622:A:G	-0.00189	3.53	-0.8013	1569	2	lasso	0.0053	0.071	-0.1317	0.8952	0.99029
PLS3-AS1	23	115518182	Ast	both		MSA	rXCI		0.076478	chrX:115478611:G:A	3.33	chrX:115929111:G:A	-0.000867	3.78	-0.5827	2767	2767	blup	0.0045	0.089	1.1336	0.25696	0.949598
PLS3	23	115561174	Ast	both		MSA	rXCI		0.135674	chrX:115478611:G:A	3.33	chrX:115537132:G:A	0.0893	6.61	-0.3093	2770	1	top1	0.089	2.1e-10	-0.3093	0.75707	0.99029
PNCK	23	153669733	Ast	both		MSA	rXCI		0.2039	chrX:154599376:G:A	-5.27	chrX:153688862:T:C	0.168	-8.84	-0.8244	2019	7	lasso	0.17	4e-19	0.8845	0.37641	0.99029
PQBP1	23	48890197	Ast	both		MSA	rXCI		0.003206	chrX:49160529:C:A	3.07	chrX:48841691:A:C	-0.00223	-3.07	-0.6632	1609	1609	blup	-2.5e-05	0.32	-0.1797	0.85736	0.99029
PRKX	23	3604340	Ast	both		MSA	rXCI		0.197628	chrX:2952502:G:A	3.31	chrX:3778216:C:T	0.0494	-5.22	2.6228	3577	1	top1	0.049	2.3e-06	-2.6228	0.00872	0.327872
PTCHD1-AS	23	22162728	Ast	both		MSA	rXCI		0.086328	chrX:23728247:A:G	-3.6	chrX:22743228:C:T	0.346	12.16	1.586	4060	1	top1	0.35	6.3e-41	1.586	0.11275	0.858726
PTCHD1	23	23334849	Ast	both		MSA	rXCI		0.085029	chrX:23728247:A:G	-3.6	chrX:23383306:A:G	0.0808	6.44	-0.4756	4048	1	top1	0.081	1.6e-09	-0.4756	0.63434	0.99029
PUDP	23	6667865	Ast	both		MSA	rXCI		0.060411	chrX:7762497:T:G	3.08	chrX:7072617:C:A	-0.0017	3.64	-0.1805	2997	2997	blup	0.008	0.037	-1.0755	0.28215	0.949598
RAB39B	23	155258235	Ast	both		MSA	rXCI		0.001459	chrX:154599376:G:A	-5.27	chrX:154925284:C:T	-0.0013	-2.79	0.7993	984	984	blup	-0.00088	0.43	0.0373	0.97021	0.99029
RAB40A	23	103499130	Ast	both		MSA	rXCI		0.026477	chrX:103316324:A:C	-2.76	chrX:103523957:C:T	0.0123	4.25	-0.0122	1534	1	top1	0.012	0.013	-0.0122	0.99029	0.99029
RAB9A	23	13689128	Ast	both		MSA	rXCI		0.067017	chrX:12916519:G:A	3.22	chrX:13664920:C:T	-0.00121	-3.62	-0.9764	2852	2852	blup	0.002	0.18	1.3179	0.18754	0.949598
RAI2	23	17800049	Ast	both		MSA	rXCI		0.022071	chrX:17486239:T:C	-2.8	chrX:18788261:C:T	-0.00222	-3.03	1.3503	1391	1391	blup	0.0039	0.1	-1.4251	0.15413	0.949598
RBM10	23	47145221	Ast	both		MSA	rXCI		0.01717	chrX:47578372:C:T	3.82	chrX:47289520:G:A	0.003	3.45	1.1402	2174	1	top1	0.003	0.13	1.1402	0.25421	0.949598
RBM3	23	48574449	Ast	both		MSA	rXCI		0.01819	chrX:47578372:C:T	3.82	chrX:47582649:C:A	0.00204	-3.01	0.9475	1809	1	top1	0.002	0.17	-0.9475	0.34338	0.99029
RBM41	23	107052095	Ast	both		MSA	rXCI		0.024974	chrX:106979488:A:G	-2.71	chrX:106582447:G:A	-0.000439	3.03	0.602	1118	1118	blup	0.0025	0.15	1.491	0.13597	0.932547
RBMX	23	136848004	Ast	both		MSA	rXCI		0.250317	chrX:136918076:T:G	-3.44	chrX:136818617:C:T	0.113	-7.53	0.0366	1892	30	enet	0.17	5e-19	-0.417	0.67667	0.99029
RBMX2	23	130401987	Ast	both		MSA	rXCI		0.063324	chrX:131346299:A:G	3.94	chrX:130509293:T:C	0.0136	-4.65	-0.0532	1646	33	enet	0.015	0.0062	-0.9106	0.36252	0.99029
RENBP	23	153935269	Ast	both		MSA	rXCI		0.057856	chrX:154599376:G:A	-5.27	chrX:153982503:C:T	0.000171	-3.95	2.8857	1925	1925	blup	0.012	0.013	-3.1395	0.00169	0.105907
RGN	23	47078355	Ast	both		MSA	rXCI		0.749092	chrX:47578372:C:T	3.82	chrX:47090004:C:T	0.58	-15.67	-0.3987	2141	10	lasso	0.59	1.3e-84	0.4861	0.62686	0.99029
RHOXF1-AS1	23	120036236	Ast	both		MSA	rXCI		0.261259	chrX:119812520:T:C	-2.7	chrX:120136225:C:T	0.187	9.23	1.033	2716	5	lasso	0.23	6.5e-26	-0.1179	0.90616	0.99029
RP2	23	46837043	Ast	both		MSA	rXCI		0.043508	chrX:47578372:C:T	3.82	chrX:46105464:G:A	0.0194	4.47	-1	2098	1	top1	0.019	0.0024	-1	0.3173	0.967442
RPL10	23	154389955	Ast	both		MSA	rXCI		0.122295	chrX:154599376:G:A	-5.27	chrX:154451261:A:G	0.0704	-6.16	0.1847	1661	1	top1	0.07	1.8e-08	-0.1847	0.85349	0.99029
RPL36A	23	101390824	Ast	both		MSA	rXCI		0.039583	chrX:101071278:C:A	3.15	chrX:101558812:G:T	-0.00227	3.47	-0.1391	2474	2474	blup	0.0024	0.16	-0.0701	0.94411	0.99029
RPS6KA6	23	84058346	Ast	both		MSA	rXCI		0.006964	chrX:83970036:A:C	-2.09	chrX:84605361:C:A	0.00638	2.65	-0.88	2861	1	top1	0.0064	0.055	-0.88	0.37886	0.99029
SEPTIN6	23	119615724	Ast	both		MSA	rXCI		0.009617	chrX:119003500:C:A	3.25	chrX:120086877:T:C	0.0004	-3	-0.0406	2866	2866	blup	0.00096	0.24	-0.4525	0.65091	0.99029
SHROOM2	23	9786429	Ast	both		MSA	rXCI		0.012755	chrX:9721087:A:C	4.39	chrX:9790796:G:A	0.0636	5.54	-0.3114	2879	1	top1	0.064	8.8e-08	-0.3114	0.75549	0.99029
SLC25A14	23	130339888	Ast	both		MSA	rXCI		0.021529	chrX:131331388:T:C	3.45	chrX:131100726:G:A	-0.00227	3.77	-0.1408	1633	1633	blup	-0.0011	0.46	-0.0337	0.97308	0.99029
SLC25A43	23	119399336	Ast	both		MSA	rXCI		0.220773	chrX:119003500:C:A	3.25	chrX:119399403:G:A	0.168	8.81	-0.382	2938	5	lasso	0.18	2.7e-20	0.335	0.73759	0.99029
SLC25A53	23	104099214	Ast	both		MSA	rXCI		0.04422	chrX:103811887:T:C	2.95	chrX:104130345:T:G	0.0132	3.96	0.6363	1605	1	top1	0.013	0.01	0.6363	0.52456	0.99029
SLC6A8	23	153687926	Ast	both		MSA	rXCI		0.0377	chrX:154599376:G:A	-5.27	chrX:154384715:T:G	-0.00124	-3.36	0.0595	2026	11	enet	0.0051	0.077	0.2719	0.78566	0.99029
SLC9A7	23	46599251	Ast	both		MSA	rXCI		0.015772	chrX:47578372:C:T	3.82	chrX:47181235:T:C	-0.00217	-3.22	-0.2421	2075	1	lasso	-0.0013	0.51	0.2421	0.8087	0.99029
SLITRK2	23	145817829	Ast	both		MSA	rXCI		0.133916	chrX:145865613:A:G	-2.56	chrX:146694196:C:T	-0.00235	3.54	1.3191	3860	3860	blup	0.03	0.00019	-0.1839	0.8541	0.99029
SMARCA1	23	129446501	Ast	both		MSA	rXCI		0.102944	chrX:128610088:A:G	2.99	chrX:129379701:T:C	0.0112	-4.45	-0.2371	2203	26	enet	0.037	3.9e-05	0.4009	0.68851	0.99029
SMS	23	21940709	Ast	both		MSA	rXCI		0.049612	chrX:22295141:A:C	-3.76	chrX:21963623:G:A	0.0582	-5	-0.4374	2982	1	top1	0.058	3.1e-07	0.4374	0.66185	0.99029
SNX12	23	71056332	Ast	both		MSA	rXCI		0.009626	chrX:71622949:T:C	-3.16	chrX:70088348:C:A	0.0212	-4.13	-0.219	2297	1	top1	0.021	0.0016	0.219	0.82663	0.99029
SPANXA2-OT1	23	141176743	Ast	both		MSA	rXCI		0.116825	chrX:141745571:T:C	-3.98	chrX:141178474:G:A	0.0365	5.96	-0.6706	2989	8	lasso	0.066	5.4e-08	-0.8272	0.40812	0.99029
SPIN3	23	56818298	Ast	both		MSA	rXCI		0.00364	chrX:56374474:A:G	-2.46	chrX:56109873:C:A	0.00722	2.91	-0.5194	2229	1	lasso	0.015	0.006	-0.5194	0.60351	0.99029
SPRY3	23	155612572	Ast	both		MSA	rXCI		0.017894	chrX:154657495:T:C	-4.26	chrX:154942714:A:G	0.00709	-2.14	-0.8462	735	1	top1	0.0071	0.046	0.8462	0.39744	0.99029
SRPX	23	38149336	Ast	both		MSA	rXCI		0.014552	chrX:37968494:A:G	3.59	chrX:38211943:T:G	0.0485	4.53	0.3796	2593	1	top1	0.049	2.8e-06	0.3796	0.70421	0.99029
SRPX2	23	100644195	Ast	both		MSA	rXCI		0.397964	chrX:100136922:G:A	3.2	chrX:100727948:C:T	0.333	-12.07	-0.3464	2196	5	lasso	0.33	2.4e-39	0.3228	0.74688	0.99029
STEEP1	23	119538149	Ast	both		MSA	rXCI		0.015418	chrX:119003500:C:A	3.25	chrX:119414518:T:C	-0.00236	2.97	0.2453	2801	2801	blup	-0.0021	0.72	-1.1178	0.26367	0.949598
SYP	23	49187815	Ast	both		MSA	rXCI		0.001322	chrX:48653804:G:A	-2.75	chrX:48446955:C:T	-0.00082	3.44	-0.3713	1304	1304	blup	0.0038	0.11	0.1564	0.87573	0.99029
SYTL4	23	100671783	Ast	both		MSA	rXCI		0.514661	chrX:101071278:C:A	3.15	chrX:100722647:G:A	0.613	16.28	0.1867	2280	32	enet	0.63	4.6e-92	0.4398	0.66011	0.99029
TAF9B	23	78129748	Ast	both		MSA	rXCI		0.020061	chrX:79107222:A:G	-2.14	chrX:78752110:C:T	0.00252	-3.36	-1.1985	2165	1	top1	0.0025	0.15	1.1985	0.23071	0.949598
TBL1X	23	9463320	Ast	both		MSA	rXCI		0.008551	chrX:9721087:A:C	4.39	chrX:9742391:C:T	-0.0021	3.43	0.413	3130	1	lasso	-0.0015	0.55	0.413	0.67962	0.99029
TCEAL2	23	102125679	Ast	both		MSA	rXCI		0.030392	chrX:103068463:G:A	2.48	chrX:101626444:A:G	0.0357	-4.19	-0.3404	2087	1	top1	0.036	5.5e-05	0.3404	0.73359	0.99029
TCEAL4	23	103576231	Ast	both		MSA	rXCI		0.002435	chrX:103316324:A:C	-2.76	chrX:103696724:G:A	-0.00223	2.97	1.8502	1515	2	enet	-0.0019	0.67	0.6227	0.53349	0.99029
TCEAL7	23	103330229	Ast	both		MSA	rXCI		0.00828	chrX:103316324:A:C	-2.76	chrX:104243794:T:C	0.00426	-2.41	0.3324	1447	1	top1	0.0043	0.095	-0.3324	0.73961	0.99029
TCEANC	23	13653112	Ast	both		MSA	rXCI		0.176142	chrX:12916519:G:A	3.52	chrX:13663560:G:T	0.109	-7.25	-1.9137	2865	12	enet	0.11	1.3e-12	1.7387	0.08209	0.771646
TENM1	23	124375903	Ast	both		MSA	rXCI		0.011954	chrX:124487944:G:T	3.89	chrX:125153236:T:G	0.0411	4.43	-0.577	2702	1	top1	0.041	1.6e-05	-0.577	0.56392	0.99029
THOC2	23	123600561	Ast	both		MSA	rXCI		0.024122	chrX:124086055:G:A	4.07	chrX:124409087:G:A	5.16e-05	3.25	0.189	2638	2638	blup	0.0018	0.18	-0.2038	0.83853	0.99029
TMEM164	23	110002631	Ast	both		MSA	rXCI		0.059058	chrX:110445924:A:G	2.9	chrX:110169105:C:T	-0.00233	-3.91	0.2162	1807	10	enet	0.00079	0.25	-1.0268	0.30453	0.959959
TMEM187	23	153972754	Ast	both		MSA	rXCI		0.011853	chrX:154599376:G:A	-5.27	chrX:153665421:G:A	2.21e-05	-2.97	-1.671	1911	1	top1	2.2e-05	0.32	1.671	0.09473	0.848059
TMLHE-AS1	23	155457738	Ast	both		MSA	rXCI		0.060796	chrX:154599376:G:A	-5.27	chrX:155546989:A:G	-0.000503	-3.96	0.153	858	858	blup	0.016	0.0058	-1.2255	0.22039	0.949598
TMLHE	23	155489011	Ast	both		MSA	rXCI		0.036544	chrX:154744082:C:T	4.14	chrX:155548462:A:G	0.0564	-5.57	-0.4096	686	1	top1	0.056	4.6e-07	0.4096	0.68213	0.99029
TMSB15B-AS1	23	103845151	Ast	both		MSA	rXCI		0.244631	chrX:103316324:A:C	-2.76	chrX:103847343:G:A	0.102	7.92	0.0322	1588	4	lasso	0.17	6.9e-19	-0.1769	0.85958	0.99029
TRAPPC2	23	13712244	Ast	both		MSA	rXCI		0.03027	chrX:12916519:G:A	3.25	chrX:12818464:C:T	-0.00196	3.74	1.2015	2836	1	lasso	0.018	0.0036	1.2015	0.22956	0.949598
TRMT2B	23	101009346	Ast	both		MSA	rXCI		0.154196	chrX:101071278:C:A	3.15	chrX:101016924:C:A	0.0786	6.32	-0.1706	2506	5	lasso	0.079	2.6e-09	0.0568	0.95473	0.99029
TRO	23	54920462	Ast	both		MSA	rXCI		0.032156	chrX:54378007:G:A	3.25	chrX:54823685:T:G	-0.0019	-3.5	-1.6013	1760	1	lasso	0.0086	0.032	1.6013	0.10931	0.858726
TSPAN6	23	100627108	Ast	both		MSA	rXCI		0.252515	chrX:100136922:G:A	3.19	chrX:100727948:C:T	0.195	-9.25	-0.3464	2190	1	top1	0.2	7e-22	0.3464	0.72907	0.99029
TSPAN7	23	38561542	Ast	both		MSA	rXCI		0.129802	chrX:37968494:A:G	3.59	chrX:38525674:G:T	0.068	6.21	-0.0212	2873	2873	blup	0.081	1.5e-09	0.1387	0.88966	0.99029
TSR2	23	54440404	Ast	both		MSA	rXCI		0.026836	chrX:54400241:G:A	3.09	chrX:55007673:C:T	-0.00177	3.03	-0.6725	1520	1520	blup	-0.0015	0.54	-0.5376	0.59084	0.99029
UBE2A	23	119474802	Ast	both		MSA	rXCI		0.087475	chrX:119003500:C:A	3.25	chrX:119577369:T:C	0.0303	5.2	1.0271	2885	32	enet	0.033	9.7e-05	1.0244	0.30566	0.959959
UPF3B	23	119834022	Ast	both		MSA	rXCI		0.022973	chrX:119003500:C:A	3.25	chrX:119859066:A:G	0.0811	-6.44	-1.8426	2895	1	top1	0.081	1.5e-09	1.8426	0.06539	0.723136
USP11	23	47232866	Ast	both		MSA	rXCI		0.013738	chrX:47578372:C:T	3.82	chrX:47083328:G:A	-0.00189	-3.82	0.8142	2244	2	lasso	0.022	0.0012	-0.8142	0.41554	0.99029
VEGFD	23	15345596	Ast	both		MSA	rXCI		0.145472	chrX:16068826:T:C	2.86	chrX:15498851:A:G	0.166	8.5	0.7362	2321	1	top1	0.17	1.5e-18	0.7362	0.46161	0.99029
VMA21	23	151396515	Ast	both		MSA	rXCI		0.035387	chrX:151127692:G:T	2.99	chrX:151128399:T:C	-0.00188	3.43	0.298	3333	1	lasso	0.0031	0.13	-0.8997	0.36829	0.99029
WWC3	23	10015254	Ast	both		MSA	rXCI		0.018528	chrX:9721087:A:C	4.39	chrX:10096569:G:A	0.00111	-3.86	-0.0221	2642	1	top1	0.0011	0.23	0.0221	0.98238	0.99029
ZMAT1	23	101882288	Ast	both		MSA	rXCI		0.082439	chrX:101071278:C:A	3.15	chrX:102124965:G:T	0.142	-8.15	0.1813	2210	1	top1	0.14	5.9e-16	-0.1813	0.85616	0.99029
ZMYM3	23	71239624	Ast	both		MSA	rXCI		0.02178	chrX:71622949:T:C	-3.16	chrX:70260358:C:T	-0.00184	3.35	-1.229	2179	2	lasso	0.0065	0.053	-1.229	0.21906	0.949598
ZNF182	23	47974851	Ast	both		MSA	rXCI		0.042899	chrX:47578372:C:T	3.82	chrX:47694606:G:A	-0.000993	-3.58	0.3322	2288	2288	blup	-0.00081	0.42	0.8154	0.41484	0.99029
ZNF41	23	47445178	Ast	both		MSA	rXCI		0.054818	chrX:47578372:C:T	3.82	chrX:47587254:G:A	-0.00144	-3.66	1.322	2284	2284	blup	0.019	0.0024	-0.5746	0.5656	0.99029
ZNF630	23	47983356	Ast	both		MSA	rXCI		0.093996	chrX:47578372:C:T	3.82	chrX:47954016:T:C	0.0274	-4.97	0.0924	2276	1	top1	0.027	0.00037	-0.0924	0.92638	0.99029
ZNF674	23	46497725	Ast	both		MSA	rXCI		0.00479	chrX:47527084:G:A	3.58	chrX:45819965:A:G	-0.00237	3.88	0.58	2033	2033	blup	0.00059	0.26	-0.286	0.77487	0.99029
ZNF711	23	85243991	Ast	both		MSA	rXCI		0.100326	chrX:85812420:A:C	-2.75	chrX:85261085:T:C	0.0552	5.38	0.4055	3541	29	enet	0.089	2.5e-10	0.3671	0.71357	0.99029
ZNF75D	23	135248590	Ast	both		MSA	rXCI		0.005174	chrX:134945922:A:C	-3.45	chrX:135328755:A:G	-0.00228	-2.88	1.4021	1706	1706	blup	-0.0018	0.63	1.0229	0.30637	0.959959
ZNF81	23	47836902	Ast	both		MSA	rXCI		0.054819	chrX:47578372:C:T	3.82	chrX:47806790:C:A	0.0287	-4.84	-0.2163	2258	16	enet	0.045	6.6e-06	0.2683	0.78843	0.99029
ZRSR2	23	15790156	Ast	both		MSA	rXCI		0.166602	chrX:16068826:T:C	2.86	chrX:15802333:C:A	0.132	-7.73	0.1915	2391	1	top1	0.13	7.8e-15	-0.1915	0.84816	0.99029
ABCB7	23	75051048	Ast	both		AD	eXCI		0.004134	chrX:75923129:G:A	2.33	chrX:74686860:G:A	0.00574	-4.92	-2.02037	2305	2	lasso	0.0086	0.031	1.98665	0.046961	0.72171
ACOT9	23	23701055	Ast	both		AD	eXCI		0.14171	chrX:24268549:T:C	-3.41	chrX:23718524:G:T	0.114	-7.59	2.2778	3336	23	enet	0.12	5.1e-14	-1.94793	0.051423	0.72171
AIFM1	23	130124666	Ast	both		AD	eXCI		0.042796	chrX:130182998:G:A	4.48	chrX:130273114:G:A	0.0216	3.65	3.88218	1741	1	top1	0.022	0.0014	3.88218	0.000104	0.022568
AMMECR1	23	110194186	Ast	both		AD	eXCI		0.057173	chrX:109988938:C:T	3.56	chrX:109901207:C:T	-0.00135	-3.45	0.69858	1492	1492	blup	-0.00098	0.44	0.71588	0.474068	0.978094
ANOS1	23	8528874	Ast	both		AD	eXCI		0.052971	chrX:9687883:C:T	3.25	chrX:8787249:G:A	0.00339	3.52	0.21387	2975	2	lasso	0.0075	0.042	0.42562	0.670383	0.978094
APLN	23	129645259	Ast	both		AD	eXCI		0.011776	chrX:130182998:G:A	4.48	chrX:129288925:A:G	-0.00054	-3.53	0.0206	2178	1	lasso	0.0086	0.031	-0.0206	0.983565	0.992171
APOOL	23	85003877	Ast	both		AD	eXCI		0.024293	chrX:85437709:A:G	3.18	chrX:84882418:G:T	0.00655	4.03	0.08703	3521	4	lasso	0.02	0.0023	0.51493	0.606601	0.978094
AR	23	67544021	Ast	both		AD	eXCI		0.166658	chrX:66973315:T:C	-3.69	chrX:67454679:T:G	0.0852	-6.3	-0.16477	2127	39	enet	0.092	1.2e-10	-0.81748	0.413655	0.978094
ARAF	23	47561205	Ast	both		AD	eXCI		0.017548	chrX:47050352:T:C	3.68	chrX:47359524:A:G	0.0288	-4.36	-0.04172	2282	1	top1	0.029	0.00027	0.04172	0.966725	0.988003
ARHGEF6	23	136665547	Ast	both		AD	eXCI		0.074789	chrX:136407688:G:A	-5.21	chrX:136777597:T:C	0.00182	-4.51	1.09507	1761	1761	blup	0.0067	0.051	0.18537	0.852943	0.988003
ARMCX1	23	101550547	Ast	both		AD	eXCI		0.02037	chrX:102035786:A:C	3.15	chrX:100638897:G:A	-0.0021	-3.91	0.49735	2326	5	enet	0.0019	0.18	-0.28205	0.777909	0.988003
ARMCX3	23	101622797	Ast	both		AD	eXCI		0.013185	chrX:102035786:A:C	3.15	chrX:101620283:A:C	-0.00117	-3.31	-0.05456	2310	2	enet	0.0049	0.08	0.47138	0.63737	0.978094
ARMCX4	23	101418287	Ast	both		AD	eXCI		0.198166	chrX:102035786:A:C	3.15	chrX:101422868:A:G	0.0899	-6.71	0.06431	2335	1	top1	0.09	1.9e-10	-0.06431	0.94872	0.988003
ARMCX5-GPRASP2	23	102712495	Ast	both		AD	eXCI		0.056503	chrX:102035786:A:C	3.15	chrX:102866047:G:A	0.00125	-3.67	-0.53797	1776	14	enet	0.017	0.0043	0.51376	0.607422	0.978094
ARMCX6	23	101615118	Ast	both		AD	eXCI		0.024797	chrX:102035786:A:C	3.15	chrX:102502401:C:T	-0.00203	-3.36	0.81754	2311	2311	blup	0.0016	0.2	-0.72808	0.466566	0.978094
ARSF	23	3041471	Ast	both		AD	eXCI		0.013547	chrX:3632030:T:C	-2.81	chrX:3067416:C:T	0.00102	4.18	1.04664	2598	1	lasso	0.02	0.0021	1.04664	0.295265	0.978094
ATP11C	23	139726346	Ast	both		AD	eXCI		0.039189	chrX:140613431:G:A	-3.04	chrX:139651137:G:A	-0.0016	-3.58	1.16979	2550	2550	blup	0.0012	0.22	0.30778	0.758252	0.987382
BCAP31	23	153700492	Ast	both		AD	eXCI		0.017212	chrX:153034775:T:C	-3.89	chrX:153473367:G:A	-0.000806	2.96	-0.65511	2054	2054	blup	0.0029	0.14	-0.59673	0.550685	0.978094
BCLAF3	23	19912860	Ast	both		AD	eXCI		0.030714	chrX:20030625:G:A	3.26	chrX:20525280:G:A	0.0015	3.81	1.04578	1853	1	top1	0.0015	0.2	1.04578	0.295664	0.978094
BCOR	23	40049815	Ast	both		AD	eXCI		0.005099	chrX:39985350:C:T	-3.96	chrX:41135291:C:T	-0.000985	3.19	1.88298	2777	2777	blup	0.0014	0.21	0.38549	0.699878	0.978448
BEX1	23	103062651	Ast	both		AD	eXCI		0.003437	chrX:103738422:A:G	3.44	chrX:102661388:C:T	-0.00191	-3.32	0.72047	1496	2	enet	-6.6e-05	0.32	-0.68632	0.492509	0.978094
BEX2	23	103309346	Ast	both		AD	eXCI		0.087385	chrX:103738422:A:G	3.44	chrX:103318605:T:C	0.034	5.11	0.05627	1429	1429	blup	0.036	4.8e-05	0.372	0.709895	0.978448
BEX4	23	103215108	Ast	both		AD	eXCI		0.028068	chrX:103738422:A:G	3.44	chrX:103264655:C:A	-0.00147	3.33	-0.77155	1375	1375	blup	0.0041	0.099	-0.56867	0.569577	0.978094
BGN	23	153494980	Ast	both		AD	eXCI		0.078053	chrX:153034775:T:C	-3.89	chrX:153495074:G:T	0.113	7.25	0.23201	2061	1	top1	0.11	8.1e-13	0.23201	0.816528	0.988003
CA5B	23	15688830	Ast	both		AD	eXCI		0.136867	chrX:14961283:A:C	-4.41	chrX:15674316:A:C	0.128	7.57	-0.09835	2383	1	top1	0.13	1.8e-14	-0.09835	0.921657	0.988003
CASK	23	41514934	Ast	both		AD	eXCI		0.007864	chrX:41254678:G:A	-3.01	chrX:42138416:T:C	-0.00213	-3.53	-1.86533	2463	3	lasso	0.018	0.003	1.34013	0.180204	0.894545
CCDC120	23	49053572	Ast	both		AD	eXCI		0.035055	chrX:49219318:C:T	3.11	chrX:49050429:T:G	0.0229	-4.24	1.97053	1424	1	top1	0.023	0.001	-1.97053	0.048777	0.72171
CCDC160	23	134237047	Ast	both		AD	eXCI		0.029655	chrX:134025795:C:T	-2.56	chrX:135171289:C:T	-0.00226	3.1	-1.65069	1510	1	lasso	0.0015	0.2	-1.65069	0.098801	0.72171
CD99L2	23	150766336	Ast	both		AD	eXCI		0.052776	chrX:150670341:A:G	4.86	chrX:151064900:C:T	-0.00237	-3.54	-0.06676	2978	2978	blup	0.012	0.013	0.75936	0.447637	0.978094
CDK16	23	47217860	Ast	both		AD	eXCI		0.00972	chrX:46460191:G:A	-3.94	chrX:46761840:C:T	0.00347	-3.96	-1.38499	2214	1	lasso	0.015	0.0071	1.385	0.166054	0.894545
CFAP47	23	35919734	Ast	both		AD	eXCI		0.037936	chrX:35418115:G:A	-2.67	chrX:35935894:A:G	-0.00115	3.28	0.66325	2477	3	lasso	0.0016	0.19	0.66325	0.507169	0.978094
CHM	23	85861180	Ast	both		AD	eXCI		0.053527	chrX:85437709:A:G	3.18	chrX:86128769:A:G	0.0108	-4.28	0.05342	3623	2	lasso	0.024	0.00087	0.6131	0.539811	0.978094
CHRDL1	23	110673856	Ast	both		AD	eXCI		0.066395	chrX:110002921:T:C	3.55	chrX:110849520:G:A	-0.00235	3.45	-1.31402	1247	2	lasso	0.00042	0.28	-0.64056	0.521806	0.978094
CHST7	23	46573765	Ast	both		AD	eXCI		0.198177	chrX:46460191:G:A	-3.94	chrX:46607844:C:T	0.212	-9.8	2.46305	2042	9	lasso	0.21	4.8e-24	-2.46083	0.013862	0.545936
CLCN5	23	49922596	Ast	both		AD	eXCI		0.01788	chrX:49219318:C:T	3.11	chrX:50458317:C:A	-0.00229	-4.12	0.49319	945	7	enet	9.1e-05	0.31	-0.63233	0.527172	0.978094
CLIC2	23	155276211	Ast	both		AD	eXCI		0.029129	chrX:154866629:C:T	2.86	chrX:154735481:T:C	0.0218	4.06	-0.50802	954	1	top1	0.022	0.0013	-0.50802	0.611442	0.978094
CNKSR2	23	21372801	Ast	both		AD	eXCI		0.210096	chrX:20701812:T:C	3.16	chrX:21394900:G:T	0.121	-7.64	-0.53585	2109	1	top1	0.12	1.1e-13	0.53585	0.592064	0.978094
COL4A5	23	108439838	Ast	both		AD	eXCI		0.053706	chrX:107684729:A:G	3.56	chrX:108149917:G:T	0.0094	4.26	0.42705	1760	1	top1	0.0094	0.026	0.42705	0.669344	0.978094
DANT2	23	115694493	Ast	both		AD	eXCI		0.396472	chrX:115510992:A:G	-3.37	chrX:115926007:C:T	0.3	-11.37	1.88428	3077	8	lasso	0.32	9.5e-37	-1.19346	0.232687	0.94393
DDX3X	23	41333348	Ast	both		AD	eXCI		0.032525	chrX:40510020:A:G	-3.24	chrX:41342906:G:A	0.0165	-4.11	0.16094	2599	1	top1	0.017	0.0047	-0.16094	0.872143	0.988003
DIAPH2	23	96684712	Ast	both		AD	eXCI		0.012645	chrX:96427343:C:T	-2.52	chrX:96742342:A:G	-0.00213	3.12	-0.88188	2941	2941	blup	0.0032	0.13	-0.11075	0.911811	0.988003
DLG3	23	70444835	Ast	both		AD	eXCI		0.03967	chrX:69527802:G:A	-2.91	chrX:70004919:T:C	-0.00234	3.36	-0.79744	2705	2705	blup	-0.00076	0.41	-0.98911	0.32261	0.978094
DOCK11	23	118495815	Ast	both		AD	eXCI		0.0324	chrX:119162615:C:T	2.87	chrX:118534997:G:A	0.0421	-4.98	-0.85452	2797	1	top1	0.042	1.2e-05	0.85452	0.392816	0.978094
EBP	23	48521799	Ast	both		AD	eXCI		0.015485	chrX:49219318:C:T	3.11	chrX:48563411:C:T	-0.00114	-3.45	-0.35382	1861	2	lasso	-0.00019	0.34	-0.41163	0.680609	0.978094
EDA	23	69616067	Ast	both		AD	eXCI		0.070426	chrX:69127827:G:A	-3.3	chrX:69571173:C:T	0.0387	4.99	-0.53116	2799	1	top1	0.039	2.7e-05	-0.53116	0.59531	0.978094
EFHC2	23	44147872	Ast	both		AD	eXCI		0.30933	chrX:44570565:C:T	-4.13	chrX:44338005:A:G	0.178	-9.49	1.91101	2341	28	enet	0.2	7.3e-23	-1.81112	0.070123	0.72171
EIF1AX	23	20124525	Ast	both		AD	eXCI		0.045365	chrX:20030625:G:A	3.23	chrX:20052928:T:C	0.0114	-3.68	0.40803	1848	11	enet	0.012	0.015	0.10668	0.91504	0.988003
EIF2S3	23	24054946	Ast	both		AD	eXCI		0.002656	chrX:24888802:T:C	3.44	chrX:23812045:C:A	0.0026	3.47	-0.53682	2840	1	lasso	0.026	0.00055	-0.53682	0.591389	0.978094
ELK1	23	47635520	Ast	both		AD	eXCI		0.020566	chrX:47050352:T:C	3.68	chrX:47087567:T:C	-0.00198	3.17	-1.71542	2325	1	top1	-0.002	0.68	-1.71542	0.086269	0.72171
ENOX2	23	130622325	Ast	both		AD	eXCI		0.067562	chrX:130182998:G:A	4.48	chrX:130501293:C:T	0.0575	-5.97	-0.77809	1859	2	lasso	0.061	1.6e-07	0.78289	0.433692	0.978094
EOLA2-DT	23	149938613	Ast	both		AD	eXCI		0.100874	chrX:150670341:A:G	4.86	chrX:149964914:G:A	0.0341	5.84	0.15437	2084	5	lasso	0.077	3.8e-09	0.6665	0.505094	0.978094
F8	23	154835788	Ast	both		AD	eXCI		0.028644	chrX:154866629:C:T	2.86	chrX:154521643:A:G	-0.00223	3.06	0.00505	1079	1079	blup	-0.0014	0.53	0.23864	0.811384	0.988003
FAM133A	23	93674013	Ast	both		AD	eXCI		0.083814	chrX:93869659:G:A	-3.32	chrX:93086648:G:A	0.0115	-4.46	0.86434	3064	1	top1	0.012	0.015	-0.86434	0.3874	0.978094
FAM156A	23	52926402	Ast	both		AD	eXCI		0.050483	chrX:53173090:C:T	2.5	chrX:53728066:G:T	-0.00208	3.11	-0.59019	1458	2	lasso	0.0082	0.035	-0.57033	0.568455	0.978094
FAM199X	23	104166453	Ast	both		AD	eXCI		0.083995	chrX:103738422:A:G	3.44	chrX:104168647:A:G	0.0217	-5.46	-0.28375	1604	6	lasso	0.059	2.7e-07	-0.76188	0.446131	0.978094
FAM3A	23	154506159	Ast	both		AD	eXCI		0.019776	chrX:154866629:C:T	2.86	chrX:154522134:A:G	-0.00227	-3.63	0.06659	1557	1557	blup	-0.0015	0.55	-0.06934	0.944719	0.988003
FIRRE	23	131688779	Ast	both		AD	eXCI		0.181453	chrX:131761429:T:C	3.74	chrX:131831121:T:C	0.149	8.73	0.89048	2018	16	enet	0.18	1.1e-19	1.32159	0.186305	0.894545
FLNA	23	154348524	Ast	both		AD	eXCI		0.000183	chrX:153379255:C:T	-3.07	chrX:154115553:G:A	0.016	-3.57	1.87003	1672	1	top1	0.016	0.0053	-1.87003	0.06148	0.72171
FRMPD4	23	11822423	Ast	both		AD	eXCI		0.201071	chrX:12564507:T:G	2.72	chrX:12271818:T:C	0.0703	6.57	0.54188	2823	1	top1	0.07	1.9e-08	0.54188	0.587902	0.978094
FTSJ1	23	48476021	Ast	both		AD	eXCI		0.013088	chrX:49219318:C:T	3.11	chrX:47593626:T:C	-0.00235	-3.47	0.43889	1924	1	lasso	0.0038	0.11	-0.43889	0.66074	0.978094
FTX	23	73940435	Ast	both		AD	eXCI		0.113434	chrX:75049322:A:G	-2.08	chrX:74358634:A:G	0.0451	-5.13	0.70309	2004	7	lasso	0.052	1.4e-06	-0.5664	0.571119	0.978094
G6PD	23	154517825	Ast	both		AD	eXCI		0.019752	chrX:154866629:C:T	2.86	chrX:155175346:T:C	0.0106	3.74	0.47664	1518	1	top1	0.011	0.019	0.47664	0.63362	0.978094
GABRA3	23	152166234	Ast	both		AD	eXCI		0.009413	chrX:153034775:T:C	-3.89	chrX:152320436:C:A	-0.00125	-3.42	0.3358	2648	2	lasso	0.0038	0.11	-0.31244	0.754706	0.987382
GCNA	23	71578437	Ast	both		AD	eXCI		0.012182	chrX:72239765:C:A	2.77	chrX:70745020:T:C	-0.00121	-3.46	-0.22119	1966	1	lasso	0.004	0.1	0.22119	0.824945	0.988003
GDI1	23	154436913	Ast	both		AD	eXCI		0.007992	chrX:154866629:C:T	2.86	chrX:155150191:T:G	-0.0013	-3.42	-0.5409	1663	1	lasso	0.024	0.0009	0.5409	0.588573	0.978094
GDPD2	23	70423031	Ast	both		AD	eXCI		0.087701	chrX:69527802:G:A	-2.91	chrX:70025348:A:G	-0.00146	-3.64	-0.16508	2738	2738	blup	0.021	0.0018	0.38457	0.700558	0.978448
GEMIN8	23	14002474	Ast	both		AD	eXCI		0.111807	chrX:14961283:A:C	-4.41	chrX:14029715:G:T	0.0873	-6.99	-0.5856	2585	1	top1	0.087	3.4e-10	0.5856	0.558147	0.978094
GNL3L	23	54530183	Ast	both		AD	eXCI		0.033408	chrX:55528377:C:A	3.04	chrX:54433674:C:T	0.0136	-4.19	-0.49666	1511	1	top1	0.014	0.0094	0.49666	0.619431	0.978094
GPC4	23	133300103	Ast	both		AD	eXCI		0.019236	chrX:132505416:G:A	2.66	chrX:133309676:T:C	0.0306	-3.97	-0.15582	1492	1	top1	0.031	0.00018	0.15582	0.876176	0.988003
GPM6B	23	13770939	Ast	both		AD	eXCI		0.001039	chrX:12966674:C:T	4.17	chrX:13839805:A:G	0.00193	-3.53	0.14052	2599	1	top1	0.0019	0.18	-0.14051	0.888253	0.988003
GPR143	23	9725346	Ast	both		AD	eXCI		0.013503	chrX:9687883:C:T	3.25	chrX:9254160:T:G	-0.00212	-3.38	-0.23292	2901	2901	blup	0.00056	0.27	-1.29171	0.196459	0.907055
GPRASP1	23	102651092	Ast	both		AD	eXCI		0.03846	chrX:102035786:A:C	3.15	chrX:101770619:A:G	0.00883	-4.25	-0.64182	1797	5	lasso	0.011	0.016	0.64193	0.520921	0.978094
GRIA3	23	123184153	Ast	both		AD	eXCI		0.00539	chrX:122951181:A:G	-3.21	chrX:123158149:G:A	-0.00201	3.22	-1.67131	2749	1	top1	-0.002	0.7	-1.67131	0.094661	0.72171
GRIPAP1	23	48973720	Ast	both		AD	eXCI		0.025342	chrX:49219318:C:T	3.11	chrX:48662395:A:G	-0.00237	3.79	0.2567	1492	6	enet	-0.0014	0.51	0.44677	0.655039	0.978094
GSPT2	23	51743442	Ast	both		AD	eXCI		0.017365	chrX:51312697:T:C	2.2	chrX:51759509:C:T	-0.00237	-3.33	1.50961	1903	1903	blup	0.0037	0.11	-0.35443	0.723016	0.980297
HAUS7	23	153447668	Ast	both		AD	eXCI		0.011711	chrX:153034775:T:C	-3.89	chrX:153385511:G:A	0.0148	-2.87	-1.34381	2060	1	top1	0.015	0.007	1.34381	0.179009	0.894545
HDAC6	23	48801377	Ast	both		AD	eXCI		0.013322	chrX:49219318:C:T	3.11	chrX:49675869:G:A	-0.00236	-3.04	-0.86733	1698	1698	blup	-0.0017	0.6	0.42753	0.66899	0.978094
HPRT1	23	134460165	Ast	both		AD	eXCI		0.035109	chrX:135438905:C:T	-2.74	chrX:134640807:C:A	-0.00145	-3.18	-0.6594	1519	1	lasso	0.0023	0.16	0.6594	0.509642	0.978094
IDH3G	23	153785766	Ast	both		AD	eXCI		0.059036	chrX:153034775:T:C	-3.89	chrX:154347950:G:T	-0.00162	3.59	1.2819	2026	2026	blup	0.024	0.00075	1.23437	0.217067	0.923599
INTS6L	23	135520659	Ast	both		AD	eXCI		0.026772	chrX:136407688:G:A	-5.21	chrX:135614680:G:A	0.00551	-3.86	0.80185	1679	1	top1	0.0055	0.068	-0.80185	0.42264	0.978094
IQSEC2	23	53225828	Ast	both		AD	eXCI		7.2e-05	chrX:53173090:C:T	2.5	chrX:53314825:A:C	-0.00231	3.16	-0.50389	1135	1135	blup	0.0025	0.15	0.57866	0.562815	0.978094
JPX	23	73943934	Ast	both		AD	eXCI		0.013064	chrX:73814419:C:T	-2.05	chrX:74553159:C:A	-0.00236	3.59	-0.40643	2282	2282	blup	0.0011	0.22	-0.0902	0.928129	0.988003
KANTR	23	53094142	Ast	both		AD	eXCI		0.050006	chrX:53173090:C:T	2.5	chrX:53129160:T:C	0.0307	-5.13	-0.36861	1387	1	top1	0.031	0.00017	0.36861	0.712418	0.978448
KDM6A	23	44873188	Ast	both		AD	eXCI		0.047205	chrX:44570565:C:T	-4.13	chrX:45236148:A:G	0.0451	4.88	1.27891	2494	1	top1	0.045	6.3e-06	1.27891	0.20093	0.908371
KLF8	23	56232356	Ast	both		AD	eXCI		0.012883	chrX:55771296:A:G	3.19	chrX:55747654:G:T	-0.00196	3.09	3.0175	2558	2558	blup	0.0025	0.15	2.43008	0.015095	0.545936
KLHL13	23	117897813	Ast	both		AD	eXCI		0.041925	chrX:118397862:C:T	2.69	chrX:118157507:A:G	-0.00199	3.98	0.82262	3394	4	enet	0.00081	0.25	1.09005	0.275691	0.978094
KRBOX4	23	46447292	Ast	both		AD	eXCI		0.142601	chrX:46460191:G:A	-3.94	chrX:46566425:G:A	0.145	8.3	1.75793	2007	1	top1	0.14	3.1e-16	1.75793	0.07876	0.72171
L1CAM	23	153861514	Ast	both		AD	eXCI		0.008695	chrX:153034775:T:C	-3.89	chrX:153714793:T:G	-0.00202	3.44	0.0025	1995	2	lasso	-0.0018	0.63	-1.62683	0.103774	0.72171
LAMP2	23	120426148	Ast	both		AD	eXCI		0.002973	chrX:120136289:C:T	-2.4	chrX:120125033:C:T	-0.00101	3.61	-0.33916	3064	1	top1	-0.001	0.45	-0.33917	0.734485	0.983847
LONRF3	23	118974614	Ast	both		AD	eXCI		0.031901	chrX:119162615:C:T	2.87	chrX:118836629:T:C	0.0293	-4.4	0.0513	3005	1	top1	0.029	0.00024	-0.0513	0.95909	0.988003
LPAR4	23	78747709	Ast	both		AD	eXCI		0.03884	chrX:78005832:T:G	-3.35	chrX:78515431:T:C	-0.000796	3.23	-1.16323	2724	12	enet	0.023	0.00095	-1.05305	0.29232	0.978094
MAGED1	23	51803007	Ast	both		AD	eXCI		0.051073	chrX:51312697:T:C	2.2	chrX:51973160:T:C	0.000362	3.6	-0.11506	1900	1900	blup	0.012	0.014	0.1775	0.859113	0.988003
MAOA	23	43654907	Ast	both		AD	eXCI		0.05055	chrX:44570565:C:T	-4.13	chrX:42809466:C:A	0.00346	3.61	-0.35985	2425	1	top1	0.0035	0.12	-0.35985	0.718957	0.980297
MAP7D3	23	136213220	Ast	both		AD	eXCI		0.027578	chrX:136407688:G:A	-5.21	chrX:135748047:G:A	0.000214	2.59	-0.56876	1722	1722	blup	0.0027	0.14	-1.95189	0.050951	0.72171
MBNL3	23	132369320	Ast	both		AD	eXCI		0.041405	chrX:131761429:T:C	3.35	chrX:132514286:A:G	0.0239	-4.28	2.65605	1999	1	top1	0.024	0.00083	-2.65605	0.007906	0.428901
MCTS1	23	120594010	Ast	both		AD	eXCI		0.059932	chrX:120136289:C:T	-2.4	chrX:120624955:G:A	0.0143	-4.13	-0.6311	2995	1	top1	0.014	0.0079	0.6311	0.527975	0.978094
MECP2	23	154021573	Ast	both		AD	eXCI		0.041949	chrX:153318813:A:G	-3.62	chrX:154431724:T:C	-0.000242	-3.95	-0.6113	1762	1762	blup	0.0027	0.15	-0.1356	0.892141	0.988003
MOSPD2	23	14873421	Ast	both		AD	eXCI		0.069864	chrX:14961283:A:C	-4.41	chrX:14893907:C:T	0.00792	-3.83	3.29557	2478	2478	blup	0.029	0.00025	-2.72832	0.006366	0.428901
MTMR1	23	150692971	Ast	both		AD	eXCI		0.140108	chrX:150670341:A:G	4.86	chrX:150604098:C:T	0.0742	6.67	0.05569	2789	1	top1	0.074	7.4e-09	0.05569	0.955592	0.988003
NAP1L3	23	93670930	Ast	both		AD	eXCI		0.04437	chrX:93869659:G:A	-3.32	chrX:93957204:A:G	-0.00191	3.74	0.64796	3068	23	enet	0.0064	0.055	0.64206	0.520832	0.978094
NBDY	23	56729241	Ast	both		AD	eXCI		0.307314	chrX:55771296:A:G	3.19	chrX:56748393:A:G	0.193	9.38	1.8615	2540	8	lasso	0.2	1.1e-22	1.951	0.051057	0.72171
NDP-AS1	23	43949732	Ast	both		AD	eXCI		0.164444	chrX:44570565:C:T	-4.13	chrX:43945863:A:G	0.0908	-7.02	0.04163	2319	1	top1	0.091	1.5e-10	-0.04163	0.966794	0.988003
NDP	23	43948776	Ast	both		AD	eXCI		0.13105	chrX:44570565:C:T	-4.13	chrX:44624500:C:T	-0.00205	-3.47	-0.38846	2297	2297	blup	0.035	7e-05	0.20696	0.836041	0.988003
NEXMIF	23	74732856	Ast	both		AD	eXCI		0.0033	chrX:75923129:G:A	2.33	chrX:75680433:G:T	0.00934	-2.45	-0.68242	2112	1	top1	0.0093	0.026	0.68242	0.494974	0.978094
NHS	23	17375200	Ast	both		AD	eXCI		0.01144	chrX:17616901:C:T	4.24	chrX:17287445:C:T	0.00885	-3.85	1.72589	1546	1	top1	0.0088	0.03	-1.72589	0.084368	0.72171
NHSL2	23	71910845	Ast	both		AD	eXCI		0.019503	chrX:72239765:C:A	2.91	chrX:71669563:C:T	-0.00173	-3.11	-0.59193	1502	1502	blup	0.0035	0.12	-0.25658	0.797502	0.988003
NKAP	23	119920672	Ast	both		AD	eXCI		0.003346	chrX:119162615:C:T	2.87	chrX:119956787:T:G	-0.00182	3.58	0.06774	2785	1	top1	-0.0018	0.63	0.06774	0.945993	0.988003
NKRF	23	119588337	Ast	both		AD	eXCI		0.014953	chrX:119162615:C:T	2.87	chrX:119407116:T:G	-4.71e-05	-3.34	-0.4399	2807	1	top1	-4.7e-05	0.32	0.4399	0.660008	0.978094
NLGN3	23	71144821	Ast	both		AD	eXCI		0.015731	chrX:70511551:G:A	2.65	chrX:70641963:T:C	-0.00221	-3.11	-0.56613	2229	2229	blup	-0.00078	0.41	0.44414	0.656942	0.978094
NLGN4X	23	5840637	Ast	both		AD	eXCI		0.057218	chrX:6132847:C:T	-4.45	chrX:6024696:A:G	0.00766	-4.41	-0.91235	3767	6	lasso	0.083	9.8e-10	0.15679	0.875413	0.988003
NONO	23	71254814	Ast	both		AD	eXCI		0.031617	chrX:70511559:A:C	3	chrX:71271706:A:G	0.00191	-3.4	-0.05508	2178	9	enet	0.0062	0.058	-0.37215	0.709779	0.978448
OCRL	23	129539849	Ast	both		AD	eXCI		0.020293	chrX:130182998:G:A	4.48	chrX:129120465:G:A	-0.00138	2.94	-0.12417	2205	2205	blup	0.00059	0.26	-2.04386	0.040968	0.72171
PCDH11X	23	91779261	Ast	both		AD	eXCI		0.017132	chrX:91139737:C:T	-3.25	chrX:91416722:A:G	0.00637	-3.89	-0.9814	2827	1	lasso	0.034	8.8e-05	0.9814	0.326396	0.978094
PCDH19	23	100291644	Ast	both		AD	eXCI		0.101072	chrX:100602320:C:T	-3.14	chrX:100375419:A:G	0.0288	-4.77	0.68627	1997	3	lasso	0.051	1.8e-06	-0.71573	0.474157	0.978094
PCSK1N	23	48831096	Ast	both		AD	eXCI		0.023745	chrX:49219318:C:T	3.11	chrX:48847260:T:C	0.0165	-4	0.37831	1651	1	top1	0.016	0.0047	-0.37831	0.705201	0.978448
PDK3	23	24465244	Ast	both		AD	eXCI		0.059088	chrX:24888802:T:C	3.44	chrX:24499785:G:A	-0.0013	-3.97	-0.18366	2472	2472	blup	0.0091	0.028	-1.21651	0.223791	0.933897
PDZD11	23	70281118	Ast	both		AD	eXCI		0.014147	chrX:69527802:G:A	-2.91	chrX:69637987:C:T	-0.00237	3.3	-0.24604	2930	1	lasso	0.01	0.021	-0.24604	0.80565	0.988003
PGRMC1	23	119236245	Ast	both		AD	eXCI		0.034174	chrX:119162615:C:T	2.87	chrX:118921288:C:T	0.00885	3.39	-1.01266	2988	1	top1	0.0088	0.03	-1.01266	0.311222	0.978094
PHEX	23	22032325	Ast	both		AD	eXCI		0.012491	chrX:22830395:T:C	3.36	chrX:22217044:T:C	-0.00155	3.52	0.85705	3013	1	lasso	0.024	0.00085	0.85705	0.391419	0.978094
PHKA1	23	72578814	Ast	both		AD	eXCI		0.008688	chrX:72333424:C:T	-2.44	chrX:72114518:A:G	0.000959	3.78	0.29968	1866	1	top1	0.00096	0.24	0.29967	0.764425	0.987382
PIN4	23	72181353	Ast	both		AD	eXCI		0.002419	chrX:72239765:C:A	2.69	chrX:71512787:C:T	-0.00106	-2.92	0.23522	1451	1	top1	-0.0011	0.46	-0.23522	0.814034	0.988003
PIR	23	15384799	Ast	both		AD	eXCI		0.392895	chrX:14961283:A:C	-4.41	chrX:15494611:A:G	0.35	12.29	1.68743	2375	1	top1	0.35	1.9e-41	1.68743	0.09152	0.72171
PLP1	23	103773718	Ast	both		AD	eXCI		0.0337	chrX:103738422:A:G	3.44	chrX:104452622:A:G	-0.00189	3.53	0.90666	1569	2	lasso	0.0053	0.071	0.912	0.36177	0.978094
PLS3-AS1	23	115518182	Ast	both		AD	eXCI		0.076478	chrX:115510992:A:G	-3.37	chrX:115929111:G:A	-0.000867	3.78	2.03092	2767	2767	blup	0.0045	0.089	0.88874	0.374142	0.978094
PLS3	23	115561174	Ast	both		AD	eXCI		0.135674	chrX:115510992:A:G	-3.37	chrX:115537132:G:A	0.0893	6.61	-1.77569	2770	1	top1	0.089	2.1e-10	-1.77569	0.075783	0.72171
PNCK	23	153669733	Ast	both		AD	eXCI		0.2039	chrX:153034775:T:C	-3.89	chrX:153688862:T:C	0.168	-8.84	1.56347	2019	7	lasso	0.17	4e-19	-1.38876	0.164907	0.894545
PORCN	23	48508959	Ast	both		AD	eXCI		0.024409	chrX:49219318:C:T	3.11	chrX:47694606:G:A	0.0167	3.86	-0.07137	1883	1	top1	0.017	0.0045	-0.07137	0.943106	0.988003
PPP1R3F	23	49269793	Ast	both		AD	eXCI		0.010825	chrX:49219318:C:T	3.11	chrX:49653632:T:C	0.00231	2.76	-0.55203	1096	1	top1	0.0023	0.16	-0.55203	0.58093	0.978094
PQBP1	23	48890197	Ast	both		AD	eXCI		0.003206	chrX:49219318:C:T	3.11	chrX:48841691:A:C	-0.00223	-3.07	0.28038	1609	1609	blup	-2.5e-05	0.32	-0.52037	0.602806	0.978094
PRKX	23	3604340	Ast	both		AD	eXCI		0.197628	chrX:2788446:G:T	3.88	chrX:3778216:C:T	0.0494	-5.22	-0.69581	3577	1	top1	0.049	2.3e-06	0.69581	0.486545	0.978094
PTCHD1-AS	23	22162728	Ast	both		AD	eXCI		0.086328	chrX:24268549:T:C	-3.41	chrX:22743228:C:T	0.346	12.16	-1.23468	4060	1	top1	0.35	6.3e-41	-1.23468	0.216949	0.923599
PTCHD1	23	23334849	Ast	both		AD	eXCI		0.085029	chrX:24268549:T:C	-3.41	chrX:23383306:A:G	0.0808	6.44	-0.08846	4048	1	top1	0.081	1.6e-09	-0.08846	0.929514	0.988003
PUDP	23	6667865	Ast	both		AD	eXCI		0.060411	chrX:6746259:T:C	4.09	chrX:7072617:C:A	-0.0017	3.64	0.99245	2997	2997	blup	0.008	0.037	-0.54439	0.58617	0.978094
RAB39B	23	155258235	Ast	both		AD	eXCI		0.001459	chrX:154866629:C:T	2.86	chrX:154925284:C:T	-0.0013	-2.79	0.14917	984	984	blup	-0.00088	0.43	-0.31349	0.753912	0.987382
RAB40A	23	103499130	Ast	both		AD	eXCI		0.026477	chrX:103738422:A:G	3.44	chrX:103523957:C:T	0.0123	4.25	0.98702	1534	1	top1	0.012	0.013	0.98702	0.323634	0.978094
RAB9A	23	13689128	Ast	both		AD	eXCI		0.067017	chrX:12966674:C:T	4.17	chrX:13664920:C:T	-0.00121	-3.62	-0.63521	2852	2852	blup	0.002	0.18	-0.61127	0.541021	0.978094
RAI2	23	17800049	Ast	both		AD	eXCI		0.022071	chrX:17616901:C:T	4.24	chrX:18788261:C:T	-0.00222	-3.03	0.69279	1391	1391	blup	0.0039	0.1	-0.29995	0.764215	0.987382
RBM10	23	47145221	Ast	both		AD	eXCI		0.01717	chrX:46460191:G:A	-3.94	chrX:47289520:G:A	0.003	3.45	-1.77186	2174	1	top1	0.003	0.13	-1.77186	0.076417	0.72171
RBM3	23	48574449	Ast	both		AD	eXCI		0.01819	chrX:49219318:C:T	3.11	chrX:47582649:C:A	0.00204	-3.01	-1.31168	1809	1	top1	0.002	0.17	1.31168	0.189627	0.894545
RBM41	23	107052095	Ast	both		AD	eXCI		0.024974	chrX:107684729:A:G	3.56	chrX:106582447:G:A	-0.000439	3.03	1.31336	1118	1118	blup	0.0025	0.15	-1.18784	0.234895	0.94393
RBMX	23	136848004	Ast	both		AD	eXCI		0.250317	chrX:136407688:G:A	-5.21	chrX:136818617:C:T	0.113	-7.53	0.66278	1892	30	enet	0.17	5e-19	-0.78937	0.429894	0.978094
RBMX2	23	130401987	Ast	both		AD	eXCI		0.063324	chrX:130182998:G:A	4.48	chrX:130509293:T:C	0.0136	-4.65	-0.57139	1646	33	enet	0.015	0.0062	-0.19024	0.849121	0.988003
RENBP	23	153935269	Ast	both		AD	eXCI		0.057856	chrX:153034775:T:C	-3.89	chrX:153982503:C:T	0.000171	-3.95	-1.82417	1925	1925	blup	0.012	0.013	0.41236	0.680078	0.978094
RGN	23	47078355	Ast	both		AD	eXCI		0.749092	chrX:46460191:G:A	-3.94	chrX:47090004:C:T	0.58	-15.67	-1.8502	2141	10	lasso	0.59	1.3e-84	1.64249	0.100488	0.72171
RHOXF1-AS1	23	120036236	Ast	both		AD	eXCI		0.261259	chrX:119162615:C:T	2.87	chrX:120136225:C:T	0.187	9.23	-1.33214	2716	5	lasso	0.23	6.5e-26	-0.71737	0.473146	0.978094
RP2	23	46837043	Ast	both		AD	eXCI		0.043508	chrX:46460191:G:A	-3.94	chrX:46105464:G:A	0.0194	4.47	-1.13792	2098	1	top1	0.019	0.0024	-1.13792	0.255155	0.97138
RPL10	23	154389955	Ast	both		AD	eXCI		0.122295	chrX:154866629:C:T	2.86	chrX:154451261:A:G	0.0704	-6.16	1.07539	1661	1	top1	0.07	1.8e-08	-1.07539	0.2822	0.978094
RPL36A	23	101390824	Ast	both		AD	eXCI		0.039583	chrX:102035786:A:C	3.15	chrX:101558812:G:T	-0.00227	3.47	0.48436	2474	2474	blup	0.0024	0.16	-0.17847	0.858354	0.988003
RPS4X	23	72255679	Ast	both		AD	eXCI		0.001781	chrX:71673336:G:A	-2.65	chrX:71940580:G:A	-0.000989	2.69	2.05378	1502	1	top1	-0.00099	0.45	2.05378	0.039997	0.72171
RPS6KA6	23	84058346	Ast	both		AD	eXCI		0.006964	chrX:84817585:T:G	-3.03	chrX:84605361:C:A	0.00638	2.65	0.93211	2861	1	top1	0.0064	0.055	0.93211	0.351281	0.978094
RTL8A	23	135050932	Ast	both		AD	eXCI		0.010029	chrX:135438905:C:T	-2.74	chrX:135584027:C:T	-0.00184	3.23	0.72718	1666	1	lasso	-0.00033	0.35	0.72718	0.467114	0.978094
SEPTIN6	23	119615724	Ast	both		AD	eXCI		0.009617	chrX:119162615:C:T	2.87	chrX:120086877:T:C	0.0004	-3	-0.52409	2866	2866	blup	0.00096	0.24	-0.0681	0.945709	0.988003
SHROOM2	23	9786429	Ast	both		AD	eXCI		0.012755	chrX:9687883:C:T	3.25	chrX:9790796:G:A	0.0636	5.54	1.58967	2879	1	top1	0.064	8.8e-08	1.58967	0.111909	0.72171
SLC16A2	23	74421493	Ast	both		AD	eXCI		0.015804	chrX:75350832:A:G	2.25	chrX:74820175:T:C	0.00892	-3.73	-0.57542	1976	32	enet	0.011	0.016	1.56565	0.117431	0.728072
SLC25A14	23	130339888	Ast	both		AD	eXCI		0.021529	chrX:130182998:G:A	4.48	chrX:131100726:G:A	-0.00227	3.77	0.63389	1633	1633	blup	-0.0011	0.46	0.3487	0.727317	0.980297
SLC25A43	23	119399336	Ast	both		AD	eXCI		0.220773	chrX:119162615:C:T	2.87	chrX:119399403:G:A	0.168	8.81	0.3888	2938	5	lasso	0.18	2.7e-20	0.31201	0.755035	0.987382
SLC25A53	23	104099214	Ast	both		AD	eXCI		0.04422	chrX:103738422:A:G	3.44	chrX:104130345:T:G	0.0132	3.96	1.72965	1605	1	top1	0.013	0.01	1.72965	0.083692	0.72171
SLC35A2	23	48903180	Ast	both		AD	eXCI		0.005159	chrX:49219318:C:T	3.11	chrX:49311031:C:T	0.00299	-3.75	-0.00981	1600	1	top1	0.003	0.13	0.00981	0.992171	0.992171
SLC6A8	23	153687926	Ast	both		AD	eXCI		0.0377	chrX:153034775:T:C	-3.89	chrX:154384715:T:G	-0.00124	-3.36	1.32463	2026	11	enet	0.0051	0.077	0.27891	0.780312	0.988003
SLC9A7	23	46599251	Ast	both		AD	eXCI		0.015772	chrX:46460191:G:A	-3.94	chrX:47181235:T:C	-0.00217	-3.22	0.10577	2075	1	lasso	-0.0013	0.51	-0.10577	0.915761	0.988003
SLITRK2	23	145817829	Ast	both		AD	eXCI		0.133916	chrX:146428830:G:A	3.15	chrX:146694196:C:T	-0.00235	3.54	0.14277	3860	3860	blup	0.03	0.00019	1.26117	0.207246	0.917804
SMARCA1	23	129446501	Ast	both		AD	eXCI		0.102944	chrX:130182998:G:A	4.48	chrX:129379701:T:C	0.0112	-4.45	-1.73392	2203	26	enet	0.037	3.9e-05	-0.24945	0.803016	0.988003
SMIM10L2A	23	135421944	Ast	both		AD	eXCI		0.016875	chrX:136407688:G:A	-5.21	chrX:134926396:C:T	0.000648	-3.6	1.51934	1702	1	top1	0.00065	0.26	-1.51934	0.128676	0.77563
SMIM10L2B	23	135094985	Ast	both		AD	eXCI		0.007114	chrX:135614922:G:T	-2.75	chrX:135926869:G:A	-0.00237	3.49	0.61439	1667	1	lasso	0.017	0.0045	0.61439	0.538959	0.978094
SMS	23	21940709	Ast	both		AD	eXCI		0.049612	chrX:22830395:T:C	3.36	chrX:21963623:G:A	0.0582	-5	0.678	2982	1	top1	0.058	3.1e-07	-0.678	0.497775	0.978094
SNX12	23	71056332	Ast	both		AD	eXCI		0.009626	chrX:70511559:A:C	2.69	chrX:70088348:C:A	0.0212	-4.13	1.00178	2297	1	top1	0.021	0.0016	-1.00178	0.316452	0.978094
SPANXA2-OT1	23	141176743	Ast	both		AD	eXCI		0.116825	chrX:141337675:G:A	-3.16	chrX:141178474:G:A	0.0365	5.96	0.0451	2989	8	lasso	0.066	5.4e-08	0.50572	0.613052	0.978094
SPIN3	23	56818298	Ast	both		AD	eXCI		0.00364	chrX:55996910:G:A	2.81	chrX:56109873:C:A	0.00722	2.91	2.72469	2229	1	lasso	0.015	0.006	2.72469	0.006436	0.428901
SPRY3	23	155612572	Ast	both		AD	eXCI		0.017894	chrX:154866629:C:T	2.86	chrX:154942714:A:G	0.00709	-2.14	-0.11205	735	1	top1	0.0071	0.046	0.11205	0.910785	0.988003
SRPX	23	38149336	Ast	both		AD	eXCI		0.014552	chrX:38274612:T:C	3.47	chrX:38211943:T:G	0.0485	4.53	-0.92781	2593	1	top1	0.049	2.8e-06	-0.92781	0.353506	0.978094
SRPX2	23	100644195	Ast	both		AD	eXCI		0.397964	chrX:101593487:G:A	3.14	chrX:100727948:C:T	0.333	-12.07	-0.54613	2196	5	lasso	0.33	2.4e-39	0.44796	0.654185	0.978094
STEEP1	23	119538149	Ast	both		AD	eXCI		0.015418	chrX:119162615:C:T	2.87	chrX:119414518:T:C	-0.00236	2.97	1.63722	2801	2801	blup	-0.0021	0.72	0.54712	0.584298	0.978094
SYP	23	49187815	Ast	both		AD	eXCI		0.001322	chrX:49219318:C:T	3.11	chrX:48446955:C:T	-0.00082	3.44	-0.46815	1304	1304	blup	0.0038	0.11	0.74152	0.458381	0.978094
SYTL4	23	100671783	Ast	both		AD	eXCI		0.514661	chrX:101593487:G:A	3.14	chrX:100722647:G:A	0.613	16.28	0.42542	2280	32	enet	0.63	4.6e-92	0.54812	0.583607	0.978094
TAF9B	23	78129748	Ast	both		AD	eXCI		0.020061	chrX:78005832:T:G	-3.35	chrX:78752110:C:T	0.00252	-3.36	0.73618	2165	1	top1	0.0025	0.15	-0.73618	0.46162	0.978094
TBL1X	23	9463320	Ast	both		AD	eXCI		0.008551	chrX:9687883:C:T	3.25	chrX:9742391:C:T	-0.0021	3.43	0.91913	3130	1	lasso	-0.0015	0.55	0.91913	0.358026	0.978094
TCEAL2	23	102125679	Ast	both		AD	eXCI		0.030392	chrX:102035786:A:C	3.15	chrX:101626444:A:G	0.0357	-4.19	-0.82785	2087	1	top1	0.036	5.5e-05	0.82785	0.407757	0.978094
TCEAL3	23	103607451	Ast	both		AD	eXCI		0.003496	chrX:103738422:A:G	3.44	chrX:104001793:C:A	-0.00197	3.28	0.18391	1516	10	enet	0.0088	0.03	0.11029	0.912179	0.988003
TCEAL4	23	103576231	Ast	both		AD	eXCI		0.002435	chrX:103738422:A:G	3.44	chrX:103696724:G:A	-0.00223	2.97	2.26834	1515	2	enet	-0.0019	0.67	2.07329	0.038145	0.72171
TCEAL7	23	103330229	Ast	both		AD	eXCI		0.00828	chrX:103738422:A:G	3.44	chrX:104243794:T:C	0.00426	-2.41	0.78433	1447	1	top1	0.0043	0.095	-0.78433	0.432847	0.978094
TCEANC	23	13653112	Ast	both		AD	eXCI		0.176142	chrX:12966674:C:T	4.17	chrX:13663560:G:T	0.109	-7.25	-0.82763	2865	12	enet	0.11	1.3e-12	0.88824	0.37441	0.978094
TENM1	23	124375903	Ast	both		AD	eXCI		0.011954	chrX:125609600:C:A	-3.6	chrX:125153236:T:G	0.0411	4.43	-0.92998	2702	1	top1	0.041	1.6e-05	-0.92998	0.352381	0.978094
TFE3	23	49028726	Ast	both		AD	eXCI		0.045992	chrX:49219318:C:T	3.11	chrX:48970344:T:C	-0.00159	-3.1	1.40725	1434	1	lasso	-0.0011	0.46	-1.40725	0.159354	0.894545
THOC2	23	123600561	Ast	both		AD	eXCI		0.024122	chrX:122951181:A:G	-3.21	chrX:124409087:G:A	5.16e-05	3.25	-0.83089	2638	2638	blup	0.0018	0.18	0.91965	0.357755	0.978094
TMEM164	23	110002631	Ast	both		AD	eXCI		0.059058	chrX:109988938:C:T	3.59	chrX:110169105:C:T	-0.00233	-3.91	-1.2675	1807	10	enet	0.00079	0.25	1.31711	0.187803	0.894545
TMEM187	23	153972754	Ast	both		AD	eXCI		0.011853	chrX:153034775:T:C	-3.89	chrX:153665421:G:A	2.21e-05	-2.97	1.34367	1911	1	top1	2.2e-05	0.32	-1.34367	0.179055	0.894545
TMLHE-AS1	23	155457738	Ast	both		AD	eXCI		0.060796	chrX:154866629:C:T	2.86	chrX:155546989:A:G	-0.000503	-3.96	0.79166	858	858	blup	0.016	0.0058	0.12903	0.897332	0.988003
TMLHE	23	155489011	Ast	both		AD	eXCI		0.036544	chrX:154866629:C:T	2.86	chrX:155548462:A:G	0.0564	-5.57	1.15109	686	1	top1	0.056	4.6e-07	-1.15109	0.249695	0.967568
TMSB15B-AS1	23	103845151	Ast	both		AD	eXCI		0.244631	chrX:103738422:A:G	3.44	chrX:103847343:G:A	0.102	7.92	0.95156	1588	4	lasso	0.17	6.9e-19	0.41218	0.680204	0.978094
TRAPPC2	23	13712244	Ast	both		AD	eXCI		0.03027	chrX:12966674:C:T	4.17	chrX:12818464:C:T	-0.00196	3.74	1.6298	2836	1	lasso	0.018	0.0036	1.6298	0.103143	0.72171
TRMT2B	23	101009346	Ast	both		AD	eXCI		0.154196	chrX:102035786:A:C	3.15	chrX:101016924:C:A	0.0786	6.32	-0.88521	2506	5	lasso	0.079	2.6e-09	-0.41194	0.680381	0.978094
TRO	23	54920462	Ast	both		AD	eXCI		0.032156	chrX:55749070:C:T	3.3	chrX:54823685:T:G	-0.0019	-3.5	-0.49609	1760	1	lasso	0.0086	0.032	0.49609	0.619834	0.978094
TSC22D3	23	107713221	Ast	both		AD	eXCI		0.011671	chrX:107684729:A:G	3.56	chrX:107685282:C:T	-0.0021	-3.26	-0.47994	1276	5	enet	0.0041	0.1	-0.09956	0.920691	0.988003
TSPAN6	23	100627108	Ast	both		AD	eXCI		0.252515	chrX:101593487:G:A	3.14	chrX:100727948:C:T	0.195	-9.25	-0.54613	2190	1	top1	0.2	7e-22	0.54613	0.584978	0.978094
TSPAN7	23	38561542	Ast	both		AD	eXCI		0.129802	chrX:38274612:T:C	3.47	chrX:38525674:G:T	0.068	6.21	0.3405	2873	2873	blup	0.081	1.5e-09	0.27969	0.779713	0.988003
TSR2	23	54440404	Ast	both		AD	eXCI		0.026836	chrX:55246802:C:T	3	chrX:55007673:C:T	-0.00177	3.03	0.01814	1520	1520	blup	-0.0015	0.54	0.37694	0.70622	0.978448
UBE2A	23	119474802	Ast	both		AD	eXCI		0.087475	chrX:119162615:C:T	2.87	chrX:119577369:T:C	0.0303	5.2	-0.5784	2885	32	enet	0.033	9.7e-05	-0.43042	0.666889	0.978094
UBL4A	23	154483717	Ast	both		AD	eXCI		0.000544	chrX:154866629:C:T	2.86	chrX:153487461:G:A	0.00473	-2.71	-0.02487	1616	1	top1	0.0047	0.084	0.02487	0.980162	0.992171
UPF3B	23	119834022	Ast	both		AD	eXCI		0.022973	chrX:119162615:C:T	2.87	chrX:119859066:A:G	0.0811	-6.44	0.06672	2895	1	top1	0.081	1.5e-09	-0.06672	0.946808	0.988003
USP11	23	47232866	Ast	both		AD	eXCI		0.013738	chrX:46460191:G:A	-3.94	chrX:47083328:G:A	-0.00189	-3.82	0.11373	2244	2	lasso	0.022	0.0012	-0.11399	0.909247	0.988003
USP51	23	55484616	Ast	both		AD	eXCI		0.002889	chrX:55749070:C:T	3.27	chrX:54514400:T:C	-0.00152	-2.58	1.3789	2205	1	top1	-0.0015	0.55	-1.3789	0.167927	0.894545
VEGFD	23	15345596	Ast	both		AD	eXCI		0.145472	chrX:14961283:A:C	-4.41	chrX:15498851:A:G	0.166	8.5	1.88728	2321	1	top1	0.17	1.5e-18	1.88728	0.059122	0.72171
VMA21	23	151396515	Ast	both		AD	eXCI		0.035387	chrX:150670341:A:G	4.86	chrX:151128399:T:C	-0.00188	3.43	-1.82952	3333	1	lasso	0.0031	0.13	1.75848	0.078665	0.72171
WNK3	23	54192823	Ast	both		AD	eXCI		0.016555	chrX:55246802:C:T	3	chrX:54424409:A:C	-0.00179	-3.13	1.03931	1442	1	lasso	0.0051	0.077	-1.03931	0.298661	0.978094
WWC3	23	10015254	Ast	both		AD	eXCI		0.018528	chrX:9687883:C:T	3.25	chrX:10096569:G:A	0.00111	-3.86	-0.92937	2642	1	top1	0.0011	0.23	0.92937	0.352696	0.978094
ZDHHC15	23	75368427	Ast	both		AD	eXCI		0.002511	chrX:76238194:G:A	2.54	chrX:76505201:C:T	0.00127	2.69	1.87319	2480	2480	blup	0.014	0.0094	0.13888	0.889546	0.988003
ZFX	23	24149173	Ast	both		AD	eXCI		0.026343	chrX:24888802:T:C	3.44	chrX:24022264:G:A	0.00898	3.5	0.26562	2778	1	top1	0.009	0.029	0.26562	0.790533	0.988003
ZMAT1	23	101882288	Ast	both		AD	eXCI		0.082439	chrX:102035786:A:C	3.15	chrX:102124965:G:T	0.142	-8.15	-0.01381	2210	1	top1	0.14	5.9e-16	0.01381	0.98898	0.992171
ZMYM3	23	71239624	Ast	both		AD	eXCI		0.02178	chrX:70511559:A:C	3	chrX:70260358:C:T	-0.00184	3.35	0.13602	2179	2	lasso	0.0065	0.053	0.13639	0.891512	0.988003
ZNF182	23	47974851	Ast	both		AD	eXCI		0.042899	chrX:47050352:T:C	3.68	chrX:47694606:G:A	-0.000993	-3.58	-0.07137	2288	2288	blup	-0.00081	0.42	1.0269	0.304469	0.978094
ZNF41	23	47445178	Ast	both		AD	eXCI		0.054818	chrX:47050352:T:C	3.68	chrX:47587254:G:A	-0.00144	-3.66	0.68141	2284	2284	blup	0.019	0.0024	1.16454	0.244206	0.963504
ZNF630	23	47983356	Ast	both		AD	eXCI		0.093996	chrX:48692982:C:T	2.83	chrX:47954016:T:C	0.0274	-4.97	0.03787	2276	1	top1	0.027	0.00037	-0.03787	0.969791	0.988003
ZNF674	23	46497725	Ast	both		AD	eXCI		0.00479	chrX:46460191:G:A	-3.94	chrX:45819965:A:G	-0.00237	3.88	-0.38891	2033	2033	blup	0.00059	0.26	1.58939	0.111973	0.72171
ZNF711	23	85243991	Ast	both		AD	eXCI		0.100326	chrX:85437709:A:G	3.18	chrX:85261085:T:C	0.0552	5.38	0.39302	3541	29	enet	0.089	2.5e-10	1.58451	0.113079	0.72171
ZNF75D	23	135248590	Ast	both		AD	eXCI		0.005174	chrX:136256153:C:T	5.19	chrX:135328755:A:G	-0.00228	-2.88	1.31435	1706	1706	blup	-0.0018	0.63	-1.8142	0.069647	0.72171
ZNF81	23	47836902	Ast	both		AD	eXCI		0.054819	chrX:47050352:T:C	3.68	chrX:47806790:C:A	0.0287	-4.84	0.37168	2258	16	enet	0.045	6.6e-06	-0.51577	0.606017	0.978094
ZRSR2	23	15790156	Ast	both		AD	eXCI		0.166602	chrX:14961283:A:C	-4.41	chrX:15802333:C:A	0.132	-7.73	0.55049	2391	1	top1	0.13	7.8e-15	-0.55049	0.581987	0.978094
ABCB7	23	75051048	Ast	both		PD	eXCI		0.004134	chrX:75582719:G:A	3.07	chrX:74686860:G:A	0.00574	-4.92	0.3424	2305	2	lasso	0.0086	0.031	-0.3618	0.7175	0.926676
ACOT9	23	23701055	Ast	both		PD	eXCI		0.14171	chrX:24745091:C:T	-3.42	chrX:23718524:G:T	0.114	-7.59	0.0926	3336	23	enet	0.12	5.1e-14	0.3536	0.7237	0.926676
AIFM1	23	130124666	Ast	both		PD	eXCI		0.042796	chrX:129779590:C:T	-3.24	chrX:130273114:G:A	0.0216	3.65	1.7435	1741	1	top1	0.022	0.0014	1.7435	0.0812	0.759043
AMMECR1	23	110194186	Ast	both		PD	eXCI		0.057173	chrX:110454215:T:C	2.85	chrX:109901207:C:T	-0.00135	-3.45	0.1019	1492	1492	blup	-0.00098	0.44	0.0795	0.9366	0.987103
ANOS1	23	8528874	Ast	both		PD	eXCI		0.052971	chrX:8187441:A:G	-4.42	chrX:8787249:G:A	0.00339	3.52	-0.6908	2975	2	lasso	0.0075	0.042	-1.1581	0.2468	0.917554
APLN	23	129645259	Ast	both		PD	eXCI		0.011776	chrX:129779590:C:T	-3.24	chrX:129288925:A:G	-0.00054	-3.53	-1.9606	2178	1	lasso	0.0086	0.031	1.9606	0.0499	0.710844
APOOL	23	85003877	Ast	both		PD	eXCI		0.024293	chrX:84752619:C:T	-3.22	chrX:84882418:G:T	0.00655	4.03	0.0791	3521	4	lasso	0.02	0.0023	0.2934	0.7692	0.955942
AR	23	67544021	Ast	both		PD	eXCI		0.166658	chrX:67509829:A:G	-3.01	chrX:67454679:T:G	0.0852	-6.3	-0.4976	2127	39	enet	0.092	1.2e-10	0.1306	0.8961	0.981113
ARAF	23	47561205	Ast	both		PD	eXCI		0.017548	chrX:47253602:G:A	-3.35	chrX:47359524:A:G	0.0288	-4.36	0.7347	2282	1	top1	0.029	0.00027	-0.7347	0.4625	0.924321
ARHGEF6	23	136665547	Ast	both		PD	eXCI		0.074789	chrX:137591667:C:T	-3.95	chrX:136777597:T:C	0.00182	-4.51	-0.8521	1761	1761	blup	0.0067	0.051	1.5404	0.1235	0.826556
ARMCX1	23	101550547	Ast	both		PD	eXCI		0.02037	chrX:100888102:G:A	3.71	chrX:100638897:G:A	-0.0021	-3.91	0.3605	2326	5	enet	0.0019	0.18	-0.3635	0.7162	0.926676
ARMCX3	23	101622797	Ast	both		PD	eXCI		0.013185	chrX:100888102:G:A	3.71	chrX:101620283:A:C	-0.00117	-3.31	0.6675	2310	2	enet	0.0049	0.08	-1.3105	0.19	0.90113
ARMCX4	23	101418287	Ast	both		PD	eXCI		0.198166	chrX:100888102:G:A	3.71	chrX:101422868:A:G	0.0899	-6.71	0.8116	2335	1	top1	0.09	1.9e-10	-0.8116	0.417	0.924321
ARMCX5-GPRASP2	23	102712495	Ast	both		PD	eXCI		0.056503	chrX:102875312:G:T	3.49	chrX:102866047:G:A	0.00125	-3.67	-1.2493	1776	14	enet	0.017	0.0043	1.6725	0.0944	0.826556
ARMCX6	23	101615118	Ast	both		PD	eXCI		0.024797	chrX:100888102:G:A	3.71	chrX:102502401:C:T	-0.00203	-3.36	0.3256	2311	2311	blup	0.0016	0.2	-0.8696	0.3845	0.924321
ARSF	23	3041471	Ast	both		PD	eXCI		0.013547	chrX:3949592:G:A	-3.14	chrX:3067416:C:T	0.00102	4.18	-0.6573	2598	1	lasso	0.02	0.0021	-0.6573	0.511	0.924321
ATP11C	23	139726346	Ast	both		PD	eXCI		0.039189	chrX:140830046:T:G	-3.03	chrX:139651137:G:A	-0.0016	-3.58	-1.06	2550	2550	blup	0.0012	0.22	1.4888	0.1365	0.826556
BCAP31	23	153700492	Ast	both		PD	eXCI		0.017212	chrX:154370045:T:C	3.66	chrX:153473367:G:A	-0.000806	2.96	0.8214	2054	2054	blup	0.0029	0.14	-1.1557	0.2478	0.917554
BCLAF3	23	19912860	Ast	both		PD	eXCI		0.030714	chrX:19219249:A:G	-3.53	chrX:20525280:G:A	0.0015	3.81	-0.6666	1853	1	top1	0.0015	0.2	-0.6666	0.505	0.924321
BCOR	23	40049815	Ast	both		PD	eXCI		0.005099	chrX:40383023:C:T	-3.65	chrX:41135291:C:T	-0.000985	3.19	-0.0656	2777	2777	blup	0.0014	0.21	-0.6685	0.5038	0.924321
BEX1	23	103062651	Ast	both		PD	eXCI		0.003437	chrX:102875312:G:T	3.49	chrX:102661388:C:T	-0.00191	-3.32	-2.0027	1496	2	enet	-6.6e-05	0.32	1.999	0.0456	0.710844
BEX2	23	103309346	Ast	both		PD	eXCI		0.087385	chrX:102875312:G:T	3.49	chrX:103318605:T:C	0.034	5.11	0.2958	1429	1429	blup	0.036	4.8e-05	0.5945	0.5522	0.926676
BEX4	23	103215108	Ast	both		PD	eXCI		0.028068	chrX:102875312:G:T	3.49	chrX:103264655:C:A	-0.00147	3.33	-0.6024	1375	1375	blup	0.0041	0.099	-0.7582	0.4483	0.924321
BGN	23	153494980	Ast	both		PD	eXCI		0.078053	chrX:154370045:T:C	3.66	chrX:153495074:G:T	0.113	7.25	-0.9221	2061	1	top1	0.11	8.1e-13	-0.9221	0.3565	0.924321
CA5B	23	15688830	Ast	both		PD	eXCI		0.136867	chrX:14786292:G:A	-3.22	chrX:15674316:A:C	0.128	7.57	-0.5269	2383	1	top1	0.13	1.8e-14	-0.5269	0.5983	0.926676
CASK	23	41514934	Ast	both		PD	eXCI		0.007864	chrX:41989348:C:T	-3.07	chrX:42138416:T:C	-0.00213	-3.53	-0.6026	2463	3	lasso	0.018	0.003	0.4015	0.6881	0.926676
CCDC120	23	49053572	Ast	both		PD	eXCI		0.035055	chrX:49882160:G:A	3.69	chrX:49050429:T:G	0.0229	-4.24	0.4841	1424	1	top1	0.023	0.001	-0.4841	0.6283	0.926676
CCDC160	23	134237047	Ast	both		PD	eXCI		0.029655	chrX:134870870:G:A	3.14	chrX:135171289:C:T	-0.00226	3.1	0.4616	1510	1	lasso	0.0015	0.2	0.4616	0.6444	0.926676
CD99L2	23	150766336	Ast	both		PD	eXCI		0.052776	chrX:150893835:C:T	-3.12	chrX:151064900:C:T	-0.00237	-3.54	-0.79	2978	2978	blup	0.012	0.013	1.7453	0.0809	0.759043
CDK16	23	47217860	Ast	both		PD	eXCI		0.00972	chrX:47253602:G:A	-3.35	chrX:46761840:C:T	0.00347	-3.96	0.3072	2214	1	lasso	0.015	0.0071	-0.3072	0.7587	0.948375
CFAP47	23	35919734	Ast	both		PD	eXCI		0.037936	chrX:36817654:C:A	2.62	chrX:35935894:A:G	-0.00115	3.28	2.0074	2477	3	lasso	0.0016	0.19	2.0074	0.0447	0.710844
CHM	23	85861180	Ast	both		PD	eXCI		0.053527	chrX:86251421:A:G	3.39	chrX:86128769:A:G	0.0108	-4.28	0.6304	3623	2	lasso	0.024	0.00087	-0.8597	0.39	0.924321
CHRDL1	23	110673856	Ast	both		PD	eXCI		0.066395	chrX:111793412:A:G	3.17	chrX:110849520:G:A	-0.00235	3.45	-0.0372	1247	2	lasso	0.00042	0.28	-1.1446	0.2524	0.917554
CHST7	23	46573765	Ast	both		PD	eXCI		0.198177	chrX:47253602:G:A	-3.35	chrX:46607844:C:T	0.212	-9.8	-0.4515	2042	9	lasso	0.21	4.8e-24	0.6036	0.5461	0.926676
CLCN5	23	49922596	Ast	both		PD	eXCI		0.01788	chrX:49699187:T:G	-3.02	chrX:50458317:C:A	-0.00229	-4.12	1.487	945	7	enet	9.1e-05	0.31	-1.827	0.0677	0.759043
CLIC2	23	155276211	Ast	both		PD	eXCI		0.029129	chrX:154370045:T:C	3.66	chrX:154735481:T:C	0.0218	4.06	-0.9848	954	1	top1	0.022	0.0013	-0.9848	0.3247	0.924321
CNKSR2	23	21372801	Ast	both		PD	eXCI		0.210096	chrX:22325036:G:A	3.13	chrX:21394900:G:T	0.121	-7.64	-0.8078	2109	1	top1	0.12	1.1e-13	0.8078	0.4192	0.924321
COL4A5	23	108439838	Ast	both		PD	eXCI		0.053706	chrX:108852457:C:T	3.09	chrX:108149917:G:T	0.0094	4.26	-0.5201	1760	1	top1	0.0094	0.026	-0.5201	0.603	0.926676
DANT2	23	115694493	Ast	both		PD	eXCI		0.396472	chrX:116158160:C:A	-3.36	chrX:115926007:C:T	0.3	-11.37	-1.3418	3077	8	lasso	0.32	9.5e-37	0.5847	0.5587	0.926676
DDX3X	23	41333348	Ast	both		PD	eXCI		0.032525	chrX:40383023:C:T	-3.65	chrX:41342906:G:A	0.0165	-4.11	-0.0322	2599	1	top1	0.017	0.0047	0.0322	0.9743	0.987284
DIAPH2	23	96684712	Ast	both		PD	eXCI		0.012645	chrX:97328866:G:A	-3.35	chrX:96742342:A:G	-0.00213	3.12	-0.4028	2941	2941	blup	0.0032	0.13	-0.6497	0.5159	0.924321
DLG3	23	70444835	Ast	both		PD	eXCI		0.03967	chrX:71056235:G:A	-2.85	chrX:70004919:T:C	-0.00234	3.36	1.4955	2705	2705	blup	-0.00076	0.41	-0.1382	0.8901	0.981113
DOCK11	23	118495815	Ast	both		PD	eXCI		0.0324	chrX:118282681:T:C	4.24	chrX:118534997:G:A	0.0421	-4.98	-0.0449	2797	1	top1	0.042	1.2e-05	0.0449	0.9642	0.987284
EBP	23	48521799	Ast	both		PD	eXCI		0.015485	chrX:47548920:C:T	-3.12	chrX:48563411:C:T	-0.00114	-3.45	0.2982	1861	2	lasso	-0.00019	0.34	0.2549	0.7988	0.964514
EDA	23	69616067	Ast	both		PD	eXCI		0.070426	chrX:69153306:G:A	3.41	chrX:69571173:C:T	0.0387	4.99	0.0883	2799	1	top1	0.039	2.7e-05	0.0883	0.9296	0.987103
EFHC2	23	44147872	Ast	both		PD	eXCI		0.30933	chrX:45230654:G:A	-3.66	chrX:44338005:A:G	0.178	-9.49	0.4835	2341	28	enet	0.2	7.3e-23	0.1448	0.8849	0.981113
EIF1AX	23	20124525	Ast	both		PD	eXCI		0.045365	chrX:21092580:C:T	-3.23	chrX:20052928:T:C	0.0114	-3.68	-2.3548	1848	11	enet	0.012	0.015	0.5736	0.5662	0.926676
EIF2S3	23	24054946	Ast	both		PD	eXCI		0.002656	chrX:24745091:C:T	-3.42	chrX:23812045:C:A	0.0026	3.47	-0.2753	2840	1	lasso	0.026	0.00055	-0.2753	0.7831	0.962094
ELK1	23	47635520	Ast	both		PD	eXCI		0.020566	chrX:47253602:G:A	-3.35	chrX:47087567:T:C	-0.00198	3.17	0.3691	2325	1	top1	-0.002	0.68	0.3691	0.7121	0.926676
ENOX2	23	130622325	Ast	both		PD	eXCI		0.067562	chrX:130280659:G:A	2.7	chrX:130501293:C:T	0.0575	-5.97	1.3916	1859	2	lasso	0.061	1.6e-07	-1.3871	0.1654	0.889025
EOLA2-DT	23	149938613	Ast	both		PD	eXCI		0.100874	chrX:149500400:T:C	3.36	chrX:149964914:G:A	0.0341	5.84	1.0032	2084	5	lasso	0.077	3.8e-09	1.3976	0.1622	0.889025
F8	23	154835788	Ast	both		PD	eXCI		0.028644	chrX:154370045:T:C	3.66	chrX:154521643:A:G	-0.00223	3.06	0.5494	1079	1079	blup	-0.0014	0.53	1.9841	0.0472	0.710844
FAM133A	23	93674013	Ast	both		PD	eXCI		0.083814	chrX:92999776:C:T	3.75	chrX:93086648:G:A	0.0115	-4.46	-0.5657	3064	1	top1	0.012	0.015	0.5657	0.5716	0.926676
FAM156A	23	52926402	Ast	both		PD	eXCI		0.050483	chrX:53270467:T:C	2.8	chrX:53728066:G:T	-0.00208	3.11	1.989	1458	2	lasso	0.0082	0.035	1.9074	0.0565	0.714559
FAM199X	23	104166453	Ast	both		PD	eXCI		0.083995	chrX:104217887:G:A	3.01	chrX:104168647:A:G	0.0217	-5.46	-1.0618	1604	6	lasso	0.059	2.7e-07	0.4144	0.6786	0.926676
FAM3A	23	154506159	Ast	both		PD	eXCI		0.019776	chrX:154370045:T:C	3.66	chrX:154522134:A:G	-0.00227	-3.63	-0.1764	1557	1557	blup	-0.0015	0.55	1.8458	0.0649	0.759043
FIRRE	23	131688779	Ast	both		PD	eXCI		0.181453	chrX:131179646:A:G	2.6	chrX:131831121:T:C	0.149	8.73	0.6611	2018	16	enet	0.18	1.1e-19	0.5406	0.5888	0.926676
FLNA	23	154348524	Ast	both		PD	eXCI		0.000183	chrX:154370045:T:C	3.66	chrX:154115553:G:A	0.016	-3.57	-0.0284	1672	1	top1	0.016	0.0053	0.0284	0.9774	0.987284
FRMPD4	23	11822423	Ast	both		PD	eXCI		0.201071	chrX:12413119:G:A	-3.19	chrX:12271818:T:C	0.0703	6.57	0.1909	2823	1	top1	0.07	1.9e-08	0.1909	0.8486	0.981113
FTSJ1	23	48476021	Ast	both		PD	eXCI		0.013088	chrX:47548920:C:T	-3.12	chrX:47593626:T:C	-0.00235	-3.47	-0.8636	1924	1	lasso	0.0038	0.11	0.8636	0.3878	0.924321
FTX	23	73940435	Ast	both		PD	eXCI		0.113434	chrX:75236007:T:C	2.75	chrX:74358634:A:G	0.0451	-5.13	-0.8975	2004	7	lasso	0.052	1.4e-06	1.1287	0.259	0.917554
G6PD	23	154517825	Ast	both		PD	eXCI		0.019752	chrX:154370045:T:C	3.66	chrX:155175346:T:C	0.0106	3.74	0.9302	1518	1	top1	0.011	0.019	0.9302	0.3523	0.924321
GABRA3	23	152166234	Ast	both		PD	eXCI		0.009413	chrX:151453216:A:C	-2.73	chrX:152320436:C:A	-0.00125	-3.42	-0.4738	2648	2	lasso	0.0038	0.11	0.4305	0.6669	0.926676
GCNA	23	71578437	Ast	both		PD	eXCI		0.012182	chrX:71086298:G:A	-3.02	chrX:70745020:T:C	-0.00121	-3.46	0.755	1966	1	lasso	0.004	0.1	-0.755	0.4503	0.924321
GDI1	23	154436913	Ast	both		PD	eXCI		0.007992	chrX:154370045:T:C	3.66	chrX:155150191:T:G	-0.0013	-3.42	-0.4316	1663	1	lasso	0.024	0.0009	0.4316	0.666	0.926676
GDPD2	23	70423031	Ast	both		PD	eXCI		0.087701	chrX:71056235:G:A	-2.85	chrX:70025348:A:G	-0.00146	-3.64	1.496	2738	2738	blup	0.021	0.0018	0.8188	0.4129	0.924321
GEMIN8	23	14002474	Ast	both		PD	eXCI		0.111807	chrX:13873228:G:A	-6.12	chrX:14029715:G:T	0.0873	-6.99	-0.6724	2585	1	top1	0.087	3.4e-10	0.6724	0.5013	0.924321
GNL3L	23	54530183	Ast	both		PD	eXCI		0.033408	chrX:55286654:T:C	-2.91	chrX:54433674:C:T	0.0136	-4.19	-0.8293	1511	1	top1	0.014	0.0094	0.8293	0.4069	0.924321
GPC4	23	133300103	Ast	both		PD	eXCI		0.019236	chrX:133135893:T:C	2.95	chrX:133309676:T:C	0.0306	-3.97	2.5016	1492	1	top1	0.031	0.00018	-2.5016	0.0124	0.710844
GPM6B	23	13770939	Ast	both		PD	eXCI		0.001039	chrX:13873228:G:A	-6.12	chrX:13839805:A:G	0.00193	-3.53	-1.261	2599	1	top1	0.0019	0.18	1.261	0.2073	0.917554
GPR143	23	9725346	Ast	both		PD	eXCI		0.013503	chrX:10347158:T:C	4.1	chrX:9254160:T:G	-0.00212	-3.38	-0.5375	2901	2901	blup	0.00056	0.27	2.3004	0.0214	0.710844
GPRASP1	23	102651092	Ast	both		PD	eXCI		0.03846	chrX:102875312:G:T	3.49	chrX:101770619:A:G	0.00883	-4.25	-1.0962	1797	5	lasso	0.011	0.016	1.0962	0.273	0.917554
GRIA3	23	123184153	Ast	both		PD	eXCI		0.00539	chrX:122469930:C:T	3.36	chrX:123158149:G:A	-0.00201	3.22	-0.9862	2749	1	top1	-0.002	0.7	-0.9862	0.3241	0.924321
GRIPAP1	23	48973720	Ast	both		PD	eXCI		0.025342	chrX:49780344:G:A	3.5	chrX:48662395:A:G	-0.00237	3.79	0.3237	1492	6	enet	-0.0014	0.51	0.2604	0.7946	0.964514
GSPT2	23	51743442	Ast	both		PD	eXCI		0.017365	chrX:52010124:A:G	-2.74	chrX:51759509:C:T	-0.00237	-3.33	-1.6797	1903	1903	blup	0.0037	0.11	0.7652	0.4442	0.924321
HAUS7	23	153447668	Ast	both		PD	eXCI		0.011711	chrX:154370045:T:C	3.66	chrX:153385511:G:A	0.0148	-2.87	-0.3195	2060	1	top1	0.015	0.007	0.3195	0.7493	0.943611
HDAC6	23	48801377	Ast	both		PD	eXCI		0.013322	chrX:49780344:G:A	3.07	chrX:49675869:G:A	-0.00236	-3.04	-0.2811	1698	1698	blup	-0.0017	0.6	-0.4064	0.6845	0.926676
IDH3G	23	153785766	Ast	both		PD	eXCI		0.059036	chrX:154370045:T:C	3.66	chrX:154347950:G:T	-0.00162	3.59	1.9709	2026	2026	blup	0.024	0.00075	1.4967	0.1345	0.826556
INTS6L	23	135520659	Ast	both		PD	eXCI		0.026772	chrX:135985154:C:T	3.54	chrX:135614680:G:A	0.00551	-3.86	-1.3024	1679	1	top1	0.0055	0.068	1.3024	0.1928	0.90113
IQSEC2	23	53225828	Ast	both		PD	eXCI		7.2e-05	chrX:53627451:T:C	-2.79	chrX:53314825:A:C	-0.00231	3.16	0.9345	1135	1135	blup	0.0025	0.15	1.1478	0.2511	0.917554
JPX	23	73943934	Ast	both		PD	eXCI		0.013064	chrX:74891262:G:A	2.58	chrX:74553159:C:A	-0.00236	3.59	-0.6706	2282	2282	blup	0.0011	0.22	0.1154	0.9081	0.981113
KANTR	23	53094142	Ast	both		PD	eXCI		0.050006	chrX:53627451:T:C	-2.79	chrX:53129160:T:C	0.0307	-5.13	0.8958	1387	1	top1	0.031	0.00017	-0.8958	0.3704	0.924321
KDM6A	23	44873188	Ast	both		PD	eXCI		0.047205	chrX:45230654:G:A	-3.66	chrX:45236148:A:G	0.0451	4.88	-2.0632	2494	1	top1	0.045	6.3e-06	-2.0632	0.0391	0.710844
KLF8	23	56232356	Ast	both		PD	eXCI		0.012883	chrX:55286654:T:C	-2.91	chrX:55747654:G:T	-0.00196	3.09	1.0568	2558	2558	blup	0.0025	0.15	0.7949	0.4267	0.924321
KLHL13	23	117897813	Ast	both		PD	eXCI		0.041925	chrX:118221147:C:T	3.94	chrX:118157507:A:G	-0.00199	3.98	-0.5617	3394	4	enet	0.00081	0.25	-0.4858	0.6271	0.926676
KRBOX4	23	46447292	Ast	both		PD	eXCI		0.142601	chrX:47253602:G:A	-3.35	chrX:46566425:G:A	0.145	8.3	-1.4819	2007	1	top1	0.14	3.1e-16	-1.4819	0.1384	0.826556
L1CAM	23	153861514	Ast	both		PD	eXCI		0.008695	chrX:154370045:T:C	3.66	chrX:153714793:T:G	-0.00202	3.44	0.1522	1995	2	lasso	-0.0018	0.63	-2.1926	0.0283	0.710844
LAMP2	23	120426148	Ast	both		PD	eXCI		0.002973	chrX:119496467:C:T	3.27	chrX:120125033:C:T	-0.00101	3.61	1.2604	3064	1	top1	-0.001	0.45	1.2604	0.2075	0.917554
LONRF3	23	118974614	Ast	both		PD	eXCI		0.031901	chrX:118221147:C:T	3.94	chrX:118836629:T:C	0.0293	-4.4	-0.5811	3005	1	top1	0.029	0.00024	0.5811	0.5612	0.926676
LPAR4	23	78747709	Ast	both		PD	eXCI		0.03884	chrX:78000217:C:T	-3.38	chrX:78515431:T:C	-0.000796	3.23	0.6662	2724	12	enet	0.023	0.00095	-0.3652	0.715	0.926676
MAGED1	23	51803007	Ast	both		PD	eXCI		0.051073	chrX:52010124:A:G	-2.74	chrX:51973160:T:C	0.000362	3.6	0.8344	1900	1900	blup	0.012	0.014	1.1957	0.2318	0.917554
MAOA	23	43654907	Ast	both		PD	eXCI		0.05055	chrX:44570565:C:T	3.59	chrX:42809466:C:A	0.00346	3.61	-0.9903	2425	1	top1	0.0035	0.12	-0.9903	0.322	0.924321
MAP7D3	23	136213220	Ast	both		PD	eXCI		0.027578	chrX:135985154:C:T	3.54	chrX:135748047:G:A	0.000214	2.59	-0.5444	1722	1722	blup	0.0027	0.14	0.5704	0.5684	0.926676
MBNL3	23	132369320	Ast	both		PD	eXCI		0.041405	chrX:131505127:G:A	-3.06	chrX:132514286:A:G	0.0239	-4.28	1.1122	1999	1	top1	0.024	0.00083	-1.1122	0.2661	0.917554
MCTS1	23	120594010	Ast	both		PD	eXCI		0.059932	chrX:121112627:A:C	2.85	chrX:120624955:G:A	0.0143	-4.13	0.09	2995	1	top1	0.014	0.0079	-0.09	0.9283	0.987103
MECP2	23	154021573	Ast	both		PD	eXCI		0.041949	chrX:154370045:T:C	3.66	chrX:154431724:T:C	-0.000242	-3.95	-0.4159	1762	1762	blup	0.0027	0.15	0.0458	0.9634	0.987284
MOSPD2	23	14873421	Ast	both		PD	eXCI		0.069864	chrX:13874463:T:C	-5.38	chrX:14893907:C:T	0.00792	-3.83	-1.2858	2478	2478	blup	0.029	0.00025	0.6919	0.489	0.924321
MTMR1	23	150692971	Ast	both		PD	eXCI		0.140108	chrX:150893835:C:T	-3.12	chrX:150604098:C:T	0.0742	6.67	0.8802	2789	1	top1	0.074	7.4e-09	0.8802	0.3787	0.924321
NAP1L3	23	93670930	Ast	both		PD	eXCI		0.04437	chrX:92999776:C:T	3.75	chrX:93957204:A:G	-0.00191	3.74	-0.121	3068	23	enet	0.0064	0.055	0.9011	0.3676	0.924321
NBDY	23	56729241	Ast	both		PD	eXCI		0.307314	chrX:55872757:A:C	2.74	chrX:56748393:A:G	0.193	9.38	0.7004	2540	8	lasso	0.2	1.1e-22	0.5203	0.6029	0.926676
NDP-AS1	23	43949732	Ast	both		PD	eXCI		0.164444	chrX:44570565:C:T	3.59	chrX:43945863:A:G	0.0908	-7.02	-0.2436	2319	1	top1	0.091	1.5e-10	0.2436	0.8075	0.964514
NDP	23	43948776	Ast	both		PD	eXCI		0.13105	chrX:44570565:C:T	3.59	chrX:44624500:C:T	-0.00205	-3.47	0.0622	2297	2297	blup	0.035	7e-05	0.7849	0.4325	0.924321
NEXMIF	23	74732856	Ast	both		PD	eXCI		0.0033	chrX:75582719:G:A	3.07	chrX:75680433:G:T	0.00934	-2.45	0.6568	2112	1	top1	0.0093	0.026	-0.6568	0.5113	0.924321
NHS	23	17375200	Ast	both		PD	eXCI		0.01144	chrX:18128542:C:T	-3.18	chrX:17287445:C:T	0.00885	-3.85	-1.1341	1546	1	top1	0.0088	0.03	1.1341	0.2568	0.917554
NHSL2	23	71910845	Ast	both		PD	eXCI		0.019503	chrX:71056235:G:A	-2.85	chrX:71669563:C:T	-0.00173	-3.11	0.2594	1502	1502	blup	0.0035	0.12	0.1622	0.8711	0.981113
NKAP	23	119920672	Ast	both		PD	eXCI		0.003346	chrX:119496467:C:T	3.27	chrX:119956787:T:G	-0.00182	3.58	0.353	2785	1	top1	-0.0018	0.63	0.353	0.7241	0.926676
NKRF	23	119588337	Ast	both		PD	eXCI		0.014953	chrX:119496467:C:T	3.27	chrX:119407116:T:G	-4.71e-05	-3.34	-0.2223	2807	1	top1	-4.7e-05	0.32	0.2223	0.824	0.973407
NLGN3	23	71144821	Ast	both		PD	eXCI		0.015731	chrX:71056235:G:A	-2.85	chrX:70641963:T:C	-0.00221	-3.11	-0.4833	2229	2229	blup	-0.00078	0.41	-0.3774	0.7059	0.926676
NLGN4X	23	5840637	Ast	both		PD	eXCI		0.057218	chrX:5950351:C:T	3.41	chrX:6024696:A:G	0.00766	-4.41	-0.7444	3767	6	lasso	0.083	9.8e-10	0.2088	0.8346	0.975212
NONO	23	71254814	Ast	both		PD	eXCI		0.031617	chrX:71056235:G:A	-2.85	chrX:71271706:A:G	0.00191	-3.4	0.6257	2178	9	enet	0.0062	0.058	0.1542	0.8775	0.981113
OCRL	23	129539849	Ast	both		PD	eXCI		0.020293	chrX:129779590:C:T	-3.24	chrX:129120465:G:A	-0.00138	2.94	-1.5545	2205	2205	blup	0.00059	0.26	0.5443	0.5862	0.926676
PCDH11X	23	91779261	Ast	both		PD	eXCI		0.017132	chrX:92111707:C:A	2.63	chrX:91416722:A:G	0.00637	-3.89	-1.5528	2827	1	lasso	0.034	8.8e-05	1.5528	0.1205	0.826556
PCDH19	23	100291644	Ast	both		PD	eXCI		0.101072	chrX:99809363:G:T	-3.86	chrX:100375419:A:G	0.0288	-4.77	-0.7542	1997	3	lasso	0.051	1.8e-06	0.3677	0.7131	0.926676
PCSK1N	23	48831096	Ast	both		PD	eXCI		0.023745	chrX:49780344:G:A	3.26	chrX:48847260:T:C	0.0165	-4	1.3429	1651	1	top1	0.016	0.0047	-1.3429	0.1793	0.90113
PDK3	23	24465244	Ast	both		PD	eXCI		0.059088	chrX:24745091:C:T	-3.42	chrX:24499785:G:A	-0.0013	-3.97	0.6779	2472	2472	blup	0.0091	0.028	0.0096	0.9923	0.9923
PDZD11	23	70281118	Ast	both		PD	eXCI		0.014147	chrX:71056235:G:A	-2.85	chrX:69637987:C:T	-0.00237	3.3	-0.7451	2930	1	lasso	0.01	0.021	-0.7451	0.4562	0.924321
PGRMC1	23	119236245	Ast	both		PD	eXCI		0.034174	chrX:118245295:G:A	3.8	chrX:118921288:C:T	0.00885	3.39	0.2863	2988	1	top1	0.0088	0.03	0.2863	0.7747	0.957244
PHEX	23	22032325	Ast	both		PD	eXCI		0.012491	chrX:22152016:G:A	-3.25	chrX:22217044:T:C	-0.00155	3.52	0.5354	3013	1	lasso	0.024	0.00085	0.5354	0.5924	0.926676
PHKA1	23	72578814	Ast	both		PD	eXCI		0.008688	chrX:71896995:A:G	2.81	chrX:72114518:A:G	0.000959	3.78	0.1204	1866	1	top1	0.00096	0.24	0.1204	0.9042	0.981113
PIN4	23	72181353	Ast	both		PD	eXCI		0.002419	chrX:72702696:G:A	3.09	chrX:71512787:C:T	-0.00106	-2.92	-0.6526	1451	1	top1	-0.0011	0.46	0.6526	0.514	0.924321
PIR	23	15384799	Ast	both		PD	eXCI		0.392895	chrX:14786292:G:A	-3.22	chrX:15494611:A:G	0.35	12.29	2.1469	2375	1	top1	0.35	1.9e-41	2.1469	0.0318	0.710844
PLP1	23	103773718	Ast	both		PD	eXCI		0.0337	chrX:102875312:G:T	3.49	chrX:104452622:A:G	-0.00189	3.53	1.2415	1569	2	lasso	0.0053	0.071	1.319	0.1872	0.90113
PLS3-AS1	23	115518182	Ast	both		PD	eXCI		0.076478	chrX:115329275:C:T	-3.4	chrX:115929111:G:A	-0.000867	3.78	-1.4036	2767	2767	blup	0.0045	0.089	0.6548	0.5126	0.924321
PLS3	23	115561174	Ast	both		PD	eXCI		0.135674	chrX:115329275:C:T	-3.43	chrX:115537132:G:A	0.0893	6.61	-2.0438	2770	1	top1	0.089	2.1e-10	-2.0438	0.041	0.710844
PNCK	23	153669733	Ast	both		PD	eXCI		0.2039	chrX:154370045:T:C	3.66	chrX:153688862:T:C	0.168	-8.84	0.8655	2019	7	lasso	0.17	4e-19	-0.7981	0.4248	0.924321
PORCN	23	48508959	Ast	both		PD	eXCI		0.024409	chrX:47548920:C:T	-3.12	chrX:47694606:G:A	0.0167	3.86	-0.8218	1883	1	top1	0.017	0.0045	-0.8218	0.4112	0.924321
PPP1R3F	23	49269793	Ast	both		PD	eXCI		0.010825	chrX:49842174:A:G	3.22	chrX:49653632:T:C	0.00231	2.76	1.788	1096	1	top1	0.0023	0.16	1.788	0.0738	0.759043
PQBP1	23	48890197	Ast	both		PD	eXCI		0.003206	chrX:49780344:G:A	3.6	chrX:48841691:A:C	-0.00223	-3.07	1.1221	1609	1609	blup	-2.5e-05	0.32	-0.1694	0.8655	0.981113
PRKX	23	3604340	Ast	both		PD	eXCI		0.197628	chrX:2943706:C:T	-3.77	chrX:3778216:C:T	0.0494	-5.22	-2.2216	3577	1	top1	0.049	2.3e-06	2.2216	0.0263	0.710844
PTCHD1-AS	23	22162728	Ast	both		PD	eXCI		0.086328	chrX:23198663:C:T	-3.27	chrX:22743228:C:T	0.346	12.16	-1.9361	4060	1	top1	0.35	6.3e-41	-1.9361	0.0529	0.710844
PTCHD1	23	23334849	Ast	both		PD	eXCI		0.085029	chrX:23198663:C:T	-3.27	chrX:23383306:A:G	0.0808	6.44	-0.4312	4048	1	top1	0.081	1.6e-09	-0.4312	0.6663	0.926676
PUDP	23	6667865	Ast	both		PD	eXCI		0.060411	chrX:8019320:A:G	3.45	chrX:7072617:C:A	-0.0017	3.64	0.3837	2997	2997	blup	0.008	0.037	-0.4387	0.6609	0.926676
RAB39B	23	155258235	Ast	both		PD	eXCI		0.001459	chrX:154370045:T:C	3.66	chrX:154925284:C:T	-0.0013	-2.79	-0.6822	984	984	blup	-0.00088	0.43	2.0952	0.0361	0.710844
RAB40A	23	103499130	Ast	both		PD	eXCI		0.026477	chrX:102875312:G:T	3.49	chrX:103523957:C:T	0.0123	4.25	1.9839	1534	1	top1	0.012	0.013	1.9839	0.0473	0.710844
RAB9A	23	13689128	Ast	both		PD	eXCI		0.067017	chrX:13873228:G:A	-6.12	chrX:13664920:C:T	-0.00121	-3.62	-0.025	2852	2852	blup	0.002	0.18	0.0843	0.9328	0.987103
RAI2	23	17800049	Ast	both		PD	eXCI		0.022071	chrX:18128542:C:T	-3.18	chrX:18788261:C:T	-0.00222	-3.03	-1.3065	1391	1391	blup	0.0039	0.1	0.8636	0.3878	0.924321
RBM10	23	47145221	Ast	both		PD	eXCI		0.01717	chrX:47253602:G:A	-3.35	chrX:47289520:G:A	0.003	3.45	-1.7571	2174	1	top1	0.003	0.13	-1.7571	0.0789	0.759043
RBM3	23	48574449	Ast	both		PD	eXCI		0.01819	chrX:47603397:A:G	2.82	chrX:47582649:C:A	0.00204	-3.01	-0.1288	1809	1	top1	0.002	0.17	0.1288	0.8975	0.981113
RBM41	23	107052095	Ast	both		PD	eXCI		0.024974	chrX:106222260:T:C	-3.24	chrX:106582447:G:A	-0.000439	3.03	1.9112	1118	1118	blup	0.0025	0.15	0.33	0.7414	0.943201
RBMX	23	136848004	Ast	both		PD	eXCI		0.250317	chrX:137591667:C:T	-3.95	chrX:136818617:C:T	0.113	-7.53	-1.3403	1892	30	enet	0.17	5e-19	0.5686	0.5696	0.926676
RBMX2	23	130401987	Ast	both		PD	eXCI		0.063324	chrX:129779590:C:T	-3.24	chrX:130509293:T:C	0.0136	-4.65	1.2331	1646	33	enet	0.015	0.0062	0.018	0.9856	0.990206
RENBP	23	153935269	Ast	both		PD	eXCI		0.057856	chrX:154370045:T:C	3.66	chrX:153982503:C:T	0.000171	-3.95	-2.2448	1925	1925	blup	0.012	0.013	1.0012	0.3167	0.924321
RGN	23	47078355	Ast	both		PD	eXCI		0.749092	chrX:47253602:G:A	-3.35	chrX:47090004:C:T	0.58	-15.67	0.3849	2141	10	lasso	0.59	1.3e-84	-0.4383	0.6612	0.926676
RHOXF1-AS1	23	120036236	Ast	both		PD	eXCI		0.261259	chrX:119496467:C:T	3.27	chrX:120136225:C:T	0.187	9.23	1.1517	2716	5	lasso	0.23	6.5e-26	-0.2111	0.8328	0.975212
RP2	23	46837043	Ast	both		PD	eXCI		0.043508	chrX:47253602:G:A	-3.35	chrX:46105464:G:A	0.0194	4.47	0.3996	2098	1	top1	0.019	0.0024	0.3996	0.6895	0.926676
RPL10	23	154389955	Ast	both		PD	eXCI		0.122295	chrX:154370045:T:C	3.66	chrX:154451261:A:G	0.0704	-6.16	2.0036	1661	1	top1	0.07	1.8e-08	-2.0036	0.0451	0.710844
RPL36A	23	101390824	Ast	both		PD	eXCI		0.039583	chrX:100888102:G:A	3.71	chrX:101558812:G:T	-0.00227	3.47	0.3511	2474	2474	blup	0.0024	0.16	1.3286	0.184	0.90113
RPS4X	23	72255679	Ast	both		PD	eXCI		0.001781	chrX:72702696:G:A	2.82	chrX:71940580:G:A	-0.000989	2.69	0.4818	1502	1	top1	-0.00099	0.45	0.4818	0.63	0.926676
RPS6KA6	23	84058346	Ast	both		PD	eXCI		0.006964	chrX:84752619:C:T	-3.22	chrX:84605361:C:A	0.00638	2.65	-0.6253	2861	1	top1	0.0064	0.055	-0.6253	0.5318	0.926676
RTL8A	23	135050932	Ast	both		PD	eXCI		0.010029	chrX:135985154:C:T	3.54	chrX:135584027:C:T	-0.00184	3.23	0.2568	1666	1	lasso	-0.00033	0.35	0.2568	0.7973	0.964514
SEPTIN6	23	119615724	Ast	both		PD	eXCI		0.009617	chrX:119496467:C:T	3.27	chrX:120086877:T:C	0.0004	-3	0.4217	2866	2866	blup	0.00096	0.24	-0.7046	0.4811	0.924321
SHROOM2	23	9786429	Ast	both		PD	eXCI		0.012755	chrX:10347158:T:C	4.1	chrX:9790796:G:A	0.0636	5.54	-1.0863	2879	1	top1	0.064	8.8e-08	-1.0863	0.2774	0.917554
SLC16A2	23	74421493	Ast	both		PD	eXCI		0.015804	chrX:75236007:T:C	2.7	chrX:74820175:T:C	0.00892	-3.73	0.0604	1976	32	enet	0.011	0.016	-1.2166	0.2237	0.917554
SLC25A14	23	130339888	Ast	both		PD	eXCI		0.021529	chrX:129779590:C:T	-3.24	chrX:131100726:G:A	-0.00227	3.77	-0.5567	1633	1633	blup	-0.0011	0.46	-1.5991	0.1098	0.826556
SLC25A43	23	119399336	Ast	both		PD	eXCI		0.220773	chrX:119496467:C:T	3.27	chrX:119399403:G:A	0.168	8.81	1.1605	2938	5	lasso	0.18	2.7e-20	1.0307	0.3027	0.924321
SLC25A53	23	104099214	Ast	both		PD	eXCI		0.04422	chrX:104217887:G:A	2.98	chrX:104130345:T:G	0.0132	3.96	0.8948	1605	1	top1	0.013	0.01	0.8948	0.3709	0.924321
SLC35A2	23	48903180	Ast	both		PD	eXCI		0.005159	chrX:49842174:A:G	3.94	chrX:49311031:C:T	0.00299	-3.75	-1.3881	1600	1	top1	0.003	0.13	1.3881	0.1651	0.889025
SLC6A8	23	153687926	Ast	both		PD	eXCI		0.0377	chrX:154370045:T:C	3.66	chrX:154384715:T:G	-0.00124	-3.36	1.9074	2026	11	enet	0.0051	0.077	-1.2301	0.2187	0.917554
SLC9A7	23	46599251	Ast	both		PD	eXCI		0.015772	chrX:47253602:G:A	-3.35	chrX:47181235:T:C	-0.00217	-3.22	-0.5787	2075	1	lasso	-0.0013	0.51	0.5787	0.5628	0.926676
SLITRK2	23	145817829	Ast	both		PD	eXCI		0.133916	chrX:145664863:G:A	2.86	chrX:146694196:C:T	-0.00235	3.54	0.7805	3860	3860	blup	0.03	0.00019	1.4944	0.1351	0.826556
SMARCA1	23	129446501	Ast	both		PD	eXCI		0.102944	chrX:129779590:C:T	-3.24	chrX:129379701:T:C	0.0112	-4.45	1.3945	2203	26	enet	0.037	3.9e-05	-1.1685	0.2426	0.917554
SMIM10L2A	23	135421944	Ast	both		PD	eXCI		0.016875	chrX:135985154:C:T	3.54	chrX:134926396:C:T	0.000648	-3.6	-0.4269	1702	1	top1	0.00065	0.26	0.4269	0.6694	0.926676
SMIM10L2B	23	135094985	Ast	both		PD	eXCI		0.007114	chrX:135985154:C:T	3.54	chrX:135926869:G:A	-0.00237	3.49	-0.7538	1667	1	lasso	0.017	0.0045	-0.7538	0.451	0.924321
SMS	23	21940709	Ast	both		PD	eXCI		0.049612	chrX:22556183:T:C	-3.21	chrX:21963623:G:A	0.0582	-5	0.1808	2982	1	top1	0.058	3.1e-07	-0.1808	0.8566	0.981113
SNX12	23	71056332	Ast	both		PD	eXCI		0.009626	chrX:71056235:G:A	-2.85	chrX:70088348:C:A	0.0212	-4.13	1.35	2297	1	top1	0.021	0.0016	-1.35	0.177	0.90113
SPANXA2-OT1	23	141176743	Ast	both		PD	eXCI		0.116825	chrX:142090349:C:T	3.69	chrX:141178474:G:A	0.0365	5.96	-0.2111	2989	8	lasso	0.066	5.4e-08	-0.7675	0.4428	0.924321
SPIN3	23	56818298	Ast	both		PD	eXCI		0.00364	chrX:57966030:A:G	2.93	chrX:56109873:C:A	0.00722	2.91	-0.0952	2229	1	lasso	0.015	0.006	-0.0952	0.9241	0.987103
SPRY3	23	155612572	Ast	both		PD	eXCI		0.017894	chrX:155161410:G:A	-3.05	chrX:154942714:A:G	0.00709	-2.14	-1.5558	735	1	top1	0.0071	0.046	1.5558	0.1198	0.826556
SRPX	23	38149336	Ast	both		PD	eXCI		0.014552	chrX:37526596:T:G	-3.84	chrX:38211943:T:G	0.0485	4.53	1.0306	2593	1	top1	0.049	2.8e-06	1.0306	0.3027	0.924321
SRPX2	23	100644195	Ast	both		PD	eXCI		0.397964	chrX:100888102:G:A	3.71	chrX:100727948:C:T	0.333	-12.07	-0.0294	2196	5	lasso	0.33	2.4e-39	0.0611	0.9513	0.987284
STEEP1	23	119538149	Ast	both		PD	eXCI		0.015418	chrX:119496467:C:T	3.27	chrX:119414518:T:C	-0.00236	2.97	-0.1122	2801	2801	blup	-0.0021	0.72	-0.0446	0.9644	0.987284
SYP	23	49187815	Ast	both		PD	eXCI		0.001322	chrX:49780344:G:A	3.47	chrX:48446955:C:T	-0.00082	3.44	0.5611	1304	1304	blup	0.0038	0.11	0.6763	0.4989	0.924321
SYTL4	23	100671783	Ast	both		PD	eXCI		0.514661	chrX:100888102:G:A	3.71	chrX:100722647:G:A	0.613	16.28	-0.0943	2280	32	enet	0.63	4.6e-92	-0.1653	0.8687	0.981113
TAF9B	23	78129748	Ast	both		PD	eXCI		0.020061	chrX:78000217:C:T	-3.38	chrX:78752110:C:T	0.00252	-3.36	-0.9874	2165	1	top1	0.0025	0.15	0.9874	0.3234	0.924321
TBL1X	23	9463320	Ast	both		PD	eXCI		0.008551	chrX:10347158:T:C	4.1	chrX:9742391:C:T	-0.0021	3.43	1.1555	3130	1	lasso	-0.0015	0.55	1.1555	0.2479	0.917554
TCEAL2	23	102125679	Ast	both		PD	eXCI		0.030392	chrX:102875312:G:T	3.49	chrX:101626444:A:G	0.0357	-4.19	0.6908	2087	1	top1	0.036	5.5e-05	-0.6908	0.4897	0.924321
TCEAL3	23	103607451	Ast	both		PD	eXCI		0.003496	chrX:102875312:G:T	3.49	chrX:104001793:C:A	-0.00197	3.28	0.6585	1516	10	enet	0.0088	0.03	0.976	0.3291	0.924321
TCEAL4	23	103576231	Ast	both		PD	eXCI		0.002435	chrX:102875312:G:T	3.49	chrX:103696724:G:A	-0.00223	2.97	0.4337	1515	2	enet	-0.0019	0.67	0.8072	0.4195	0.924321
TCEAL7	23	103330229	Ast	both		PD	eXCI		0.00828	chrX:102875312:G:T	3.49	chrX:104243794:T:C	0.00426	-2.41	2.3469	1447	1	top1	0.0043	0.095	-2.3469	0.0189	0.710844
TCEANC	23	13653112	Ast	both		PD	eXCI		0.176142	chrX:13873228:G:A	-6.12	chrX:13663560:G:T	0.109	-7.25	-0.3934	2865	12	enet	0.11	1.3e-12	0.3551	0.7225	0.926676
TENM1	23	124375903	Ast	both		PD	eXCI		0.011954	chrX:125735344:C:T	3.35	chrX:125153236:T:G	0.0411	4.43	0.508	2702	1	top1	0.041	1.6e-05	0.508	0.6114	0.926676
TFE3	23	49028726	Ast	both		PD	eXCI		0.045992	chrX:49780344:G:A	3.66	chrX:48970344:T:C	-0.00159	-3.1	0.4091	1434	1	lasso	-0.0011	0.46	-0.4091	0.6825	0.926676
THOC2	23	123600561	Ast	both		PD	eXCI		0.024122	chrX:123291671:C:T	-3.16	chrX:124409087:G:A	5.16e-05	3.25	0.5262	2638	2638	blup	0.0018	0.18	1.6437	0.1002	0.826556
TMEM164	23	110002631	Ast	both		PD	eXCI		0.059058	chrX:109113325:G:A	2.91	chrX:110169105:C:T	-0.00233	-3.91	-0.0897	1807	10	enet	0.00079	0.25	0.8189	0.4128	0.924321
TMEM187	23	153972754	Ast	both		PD	eXCI		0.011853	chrX:154370045:T:C	3.66	chrX:153665421:G:A	2.21e-05	-2.97	1.1954	1911	1	top1	2.2e-05	0.32	-1.1954	0.2319	0.917554
TMLHE-AS1	23	155457738	Ast	both		PD	eXCI		0.060796	chrX:155674141:G:A	2.99	chrX:155546989:A:G	-0.000503	-3.96	-1.765	858	858	blup	0.016	0.0058	0.6882	0.4913	0.924321
TMLHE	23	155489011	Ast	both		PD	eXCI		0.036544	chrX:155674141:G:A	2.99	chrX:155548462:A:G	0.0564	-5.57	-0.8089	686	1	top1	0.056	4.6e-07	0.8089	0.4186	0.924321
TMSB15B-AS1	23	103845151	Ast	both		PD	eXCI		0.244631	chrX:104404161:T:C	2.98	chrX:103847343:G:A	0.102	7.92	0.3466	1588	4	lasso	0.17	6.9e-19	0.1355	0.8923	0.981113
TRAPPC2	23	13712244	Ast	both		PD	eXCI		0.03027	chrX:13873228:G:A	-6.12	chrX:12818464:C:T	-0.00196	3.74	0.4865	2836	1	lasso	0.018	0.0036	0.4865	0.6266	0.926676
TRMT2B	23	101009346	Ast	both		PD	eXCI		0.154196	chrX:100888102:G:A	3.71	chrX:101016924:C:A	0.0786	6.32	-0.9081	2506	5	lasso	0.079	2.6e-09	-0.5853	0.5583	0.926676
TRO	23	54920462	Ast	both		PD	eXCI		0.032156	chrX:55785351:T:C	-2.97	chrX:54823685:T:G	-0.0019	-3.5	-0.4418	1760	1	lasso	0.0086	0.032	0.4418	0.6586	0.926676
TSC22D3	23	107713221	Ast	both		PD	eXCI		0.011671	chrX:108053629:T:C	-2.8	chrX:107685282:C:T	-0.0021	-3.26	-0.0738	1276	5	enet	0.0041	0.1	-0.134	0.8934	0.981113
TSPAN6	23	100627108	Ast	both		PD	eXCI		0.252515	chrX:100888102:G:A	3.71	chrX:100727948:C:T	0.195	-9.25	-0.0294	2190	1	top1	0.2	7e-22	0.0294	0.9766	0.987284
TSPAN7	23	38561542	Ast	both		PD	eXCI		0.129802	chrX:37605280:T:C	-3.75	chrX:38525674:G:T	0.068	6.21	0.6931	2873	2873	blup	0.081	1.5e-09	1.4837	0.1379	0.826556
TSR2	23	54440404	Ast	both		PD	eXCI		0.026836	chrX:55286654:T:C	-2.91	chrX:55007673:C:T	-0.00177	3.03	-1.145	1520	1520	blup	-0.0015	0.54	0.1173	0.9067	0.981113
UBE2A	23	119474802	Ast	both		PD	eXCI		0.087475	chrX:119496467:C:T	3.27	chrX:119577369:T:C	0.0303	5.2	0.4598	2885	32	enet	0.033	9.7e-05	0.5738	0.5661	0.926676
UBL4A	23	154483717	Ast	both		PD	eXCI		0.000544	chrX:154370045:T:C	3.66	chrX:153487461:G:A	0.00473	-2.71	1.51	1616	1	top1	0.0047	0.084	-1.51	0.131	0.826556
UPF3B	23	119834022	Ast	both		PD	eXCI		0.022973	chrX:119496467:C:T	3.27	chrX:119859066:A:G	0.0811	-6.44	0.0274	2895	1	top1	0.081	1.5e-09	-0.0274	0.9781	0.987284
USP11	23	47232866	Ast	both		PD	eXCI		0.013738	chrX:47253602:G:A	-3.35	chrX:47083328:G:A	-0.00189	-3.82	1.0989	2244	2	lasso	0.022	0.0012	-1.0985	0.272	0.917554
USP51	23	55484616	Ast	both		PD	eXCI		0.002889	chrX:55286654:T:C	-2.91	chrX:54514400:T:C	-0.00152	-2.58	-0.5342	2205	1	top1	-0.0015	0.55	0.5342	0.5932	0.926676
VEGFD	23	15345596	Ast	both		PD	eXCI		0.145472	chrX:14786292:G:A	-3.22	chrX:15498851:A:G	0.166	8.5	1.5321	2321	1	top1	0.17	1.5e-18	1.5321	0.1255	0.826556
VMA21	23	151396515	Ast	both		PD	eXCI		0.035387	chrX:150893835:C:T	-3.12	chrX:151128399:T:C	-0.00188	3.43	0.0594	3333	1	lasso	0.0031	0.13	0.9494	0.3424	0.924321
WWC3	23	10015254	Ast	both		PD	eXCI		0.018528	chrX:10347158:T:C	4.1	chrX:10096569:G:A	0.00111	-3.86	-0.9124	2642	1	top1	0.0011	0.23	0.9124	0.3616	0.924321
ZDHHC15	23	75368427	Ast	both		PD	eXCI		0.002511	chrX:75582719:G:A	3.07	chrX:76505201:C:T	0.00127	2.69	-0.5773	2480	2480	blup	0.014	0.0094	-0.2248	0.8222	0.973407
ZFX	23	24149173	Ast	both		PD	eXCI		0.026343	chrX:24745091:C:T	-3.42	chrX:24022264:G:A	0.00898	3.5	-0.9495	2778	1	top1	0.009	0.029	-0.9495	0.3424	0.924321
ZMAT1	23	101882288	Ast	both		PD	eXCI		0.082439	chrX:102875312:G:T	3.49	chrX:102124965:G:T	0.142	-8.15	1.0952	2210	1	top1	0.14	5.9e-16	-1.0952	0.2734	0.917554
ZMYM3	23	71239624	Ast	both		PD	eXCI		0.02178	chrX:71056235:G:A	-2.85	chrX:70260358:C:T	-0.00184	3.35	0.7217	2179	2	lasso	0.0065	0.053	0.7213	0.4707	0.924321
ZNF182	23	47974851	Ast	both		PD	eXCI		0.042899	chrX:47253602:G:A	-3.35	chrX:47694606:G:A	-0.000993	-3.58	-0.9332	2288	2288	blup	-0.00081	0.42	0.2443	0.807	0.964514
ZNF41	23	47445178	Ast	both		PD	eXCI		0.054818	chrX:47253602:G:A	-3.35	chrX:47587254:G:A	-0.00144	-3.66	-0.113	2284	2284	blup	0.019	0.0024	-0.0702	0.944	0.987284
ZNF630	23	47983356	Ast	both		PD	eXCI		0.093996	chrX:47253602:G:A	-3.35	chrX:47954016:T:C	0.0274	-4.97	-0.318	2276	1	top1	0.027	0.00037	0.318	0.7505	0.943611
ZNF674	23	46497725	Ast	both		PD	eXCI		0.00479	chrX:47253602:G:A	-3.35	chrX:45819965:A:G	-0.00237	3.88	0.3539	2033	2033	blup	0.00059	0.26	-0.6612	0.5085	0.924321
ZNF711	23	85243991	Ast	both		PD	eXCI		0.100326	chrX:84752619:C:T	-3.22	chrX:85261085:T:C	0.0552	5.38	-0.3292	3541	29	enet	0.089	2.5e-10	-0.8424	0.3996	0.924321
ZNF75D	23	135248590	Ast	both		PD	eXCI		0.005174	chrX:135985154:C:T	3.54	chrX:135328755:A:G	-0.00228	-2.88	1.7556	1706	1706	blup	-0.0018	0.63	0.408	0.6832	0.926676
ZNF81	23	47836902	Ast	both		PD	eXCI		0.054819	chrX:47253602:G:A	-3.35	chrX:47806790:C:A	0.0287	-4.84	0.5852	2258	16	enet	0.045	6.6e-06	-0.3651	0.7151	0.926676
ZRSR2	23	15790156	Ast	both		PD	eXCI		0.166602	chrX:15516386:G:A	-2.5	chrX:15802333:C:A	0.132	-7.73	-1.3912	2391	1	top1	0.13	7.8e-15	1.3912	0.1642	0.889025
ABCB7	23	75051048	Ast	both		LBD	eXCI		0.004134	chrX:76140688:A:G	3.1	chrX:74686860:G:A	0.00574	-4.92	-0.07118	2305	2	lasso	0.0086	0.031	0.020032	0.98402	0.999342
ACOT9	23	23701055	Ast	both		LBD	eXCI		0.14171	chrX:23107624:A:G	3.51	chrX:23718524:G:T	0.114	-7.59	-0.33452	3336	23	enet	0.12	5.1e-14	0.105791	0.91575	0.980247
AIFM1	23	130124666	Ast	both		LBD	eXCI		0.042796	chrX:130710739:T:G	3.18	chrX:130273114:G:A	0.0216	3.65	2.19423	1741	1	top1	0.022	0.0014	2.19423	0.02822	0.933725
AMMECR1	23	110194186	Ast	both		LBD	eXCI		0.057173	chrX:109685650:T:C	-3.39	chrX:109901207:C:T	-0.00135	-3.45	0.49797	1492	1492	blup	-0.00098	0.44	-0.047156	0.96239	0.999342
ANOS1	23	8528874	Ast	both		LBD	eXCI		0.052971	chrX:8619484:G:A	-3.02	chrX:8787249:G:A	0.00339	3.52	-0.55567	2975	2	lasso	0.0075	0.042	-0.773437	0.43926	0.933725
APLN	23	129645259	Ast	both		LBD	eXCI		0.011776	chrX:130495246:T:C	3.09	chrX:129288925:A:G	-0.00054	-3.53	-0.9636	2178	1	lasso	0.0086	0.031	0.963596	0.33525	0.933725
APOOL	23	85003877	Ast	both		LBD	eXCI		0.024293	chrX:85005372:C:T	-3.16	chrX:84882418:G:T	0.00655	4.03	-0.34075	3521	4	lasso	0.02	0.0023	-0.000615	0.99951	0.99951
AR	23	67544021	Ast	both		LBD	eXCI		0.166658	chrX:68070132:C:T	-2.22	chrX:67454679:T:G	0.0852	-6.3	-0.16714	2127	39	enet	0.092	1.2e-10	-0.441382	0.65894	0.966891
ARAF	23	47561205	Ast	both		LBD	eXCI		0.017548	chrX:47297959:C:T	-3.03	chrX:47359524:A:G	0.0288	-4.36	-0.50173	2282	1	top1	0.029	0.00027	0.501727	0.61586	0.966891
ARHGEF6	23	136665547	Ast	both		LBD	eXCI		0.074789	chrX:136830926:T:C	3.19	chrX:136777597:T:C	0.00182	-4.51	-1.38602	1761	1761	blup	0.0067	0.051	2.00318	0.04516	0.933725
ARMCX1	23	101550547	Ast	both		LBD	eXCI		0.02037	chrX:101409301:T:G	-3.2	chrX:100638897:G:A	-0.0021	-3.91	-0.40981	2326	5	enet	0.0019	0.18	0.20245	0.83956	0.966891
ARMCX3	23	101622797	Ast	both		LBD	eXCI		0.013185	chrX:101409301:T:G	-3.2	chrX:101620283:A:C	-0.00117	-3.31	-0.07096	2310	2	enet	0.0049	0.08	-0.832914	0.40489	0.933725
ARMCX4	23	101418287	Ast	both		LBD	eXCI		0.198166	chrX:101409301:T:G	-3.2	chrX:101422868:A:G	0.0899	-6.71	-2.59531	2335	1	top1	0.09	1.9e-10	2.59531	0.00945	0.933725
ARMCX5-GPRASP2	23	102712495	Ast	both		LBD	eXCI		0.056503	chrX:103696483:T:C	3.14	chrX:102866047:G:A	0.00125	-3.67	0.66566	1776	14	enet	0.017	0.0043	1.85827	0.06313	0.933725
ARMCX6	23	101615118	Ast	both		LBD	eXCI		0.024797	chrX:101409301:T:G	-3.2	chrX:102502401:C:T	-0.00203	-3.36	0.91321	2311	2311	blup	0.0016	0.2	-0.568902	0.56942	0.966891
ARSF	23	3041471	Ast	both		LBD	eXCI		0.013547	chrX:2934874:C:T	3.05	chrX:3067416:C:T	0.00102	4.18	0.04302	2598	1	lasso	0.02	0.0021	0.043017	0.96569	0.999342
ATP11C	23	139726346	Ast	both		LBD	eXCI		0.039189	chrX:140922346:A:G	3.84	chrX:139651137:G:A	-0.0016	-3.58	-0.94113	2550	2550	blup	0.0012	0.22	0.564378	0.5725	0.966891
BCAP31	23	153700492	Ast	both		LBD	eXCI		0.017212	chrX:153740390:G:A	-2.9	chrX:153473367:G:A	-0.000806	2.96	-0.1929	2054	2054	blup	0.0029	0.14	-1.22422	0.22087	0.933725
BCLAF3	23	19912860	Ast	both		LBD	eXCI		0.030714	chrX:20710588:C:T	3.01	chrX:20525280:G:A	0.0015	3.81	-0.19323	1853	1	top1	0.0015	0.2	-0.193226	0.84678	0.966891
BCOR	23	40049815	Ast	both		LBD	eXCI		0.005099	chrX:40596254:C:T	2.82	chrX:41135291:C:T	-0.000985	3.19	0.19494	2777	2777	blup	0.0014	0.21	0.229713	0.81831	0.966891
BEX1	23	103062651	Ast	both		LBD	eXCI		0.003437	chrX:103696483:T:C	3.14	chrX:102661388:C:T	-0.00191	-3.32	-0.796	1496	2	enet	-6.6e-05	0.32	0.855643	0.3922	0.933725
BEX2	23	103309346	Ast	both		LBD	eXCI		0.087385	chrX:103696483:T:C	3.14	chrX:103318605:T:C	0.034	5.11	0.30749	1429	1429	blup	0.036	4.8e-05	1.80962	0.07036	0.933725
BEX4	23	103215108	Ast	both		LBD	eXCI		0.028068	chrX:103696483:T:C	3.14	chrX:103264655:C:A	-0.00147	3.33	0.33162	1375	1375	blup	0.0041	0.099	-0.157212	0.87508	0.966891
BGN	23	153494980	Ast	both		LBD	eXCI		0.078053	chrX:153740390:G:A	-2.9	chrX:153495074:G:T	0.113	7.25	-1.27232	2061	1	top1	0.11	8.1e-13	-1.27232	0.20326	0.933725
CA5B	23	15688830	Ast	both		LBD	eXCI		0.136867	chrX:16122679:T:C	-3.39	chrX:15674316:A:C	0.128	7.57	-0.76658	2383	1	top1	0.13	1.8e-14	-0.766578	0.44333	0.933725
CASK	23	41514934	Ast	both		LBD	eXCI		0.007864	chrX:42240237:A:G	-3.02	chrX:42138416:T:C	-0.00213	-3.53	0.16154	2463	3	lasso	0.018	0.003	1.02446	0.30562	0.933725
CCDC120	23	49053572	Ast	both		LBD	eXCI		0.035055	chrX:49870097:G:T	-3.47	chrX:49050429:T:G	0.0229	-4.24	0.16445	1424	1	top1	0.023	0.001	-0.164447	0.86938	0.966891
CCDC160	23	134237047	Ast	both		LBD	eXCI		0.029655	chrX:134189815:T:C	-2.74	chrX:135171289:C:T	-0.00226	3.1	0.91415	1510	1	lasso	0.0015	0.2	0.91415	0.36064	0.933725
CD99L2	23	150766336	Ast	both		LBD	eXCI		0.052776	chrX:151175595:T:C	-3.68	chrX:151064900:C:T	-0.00237	-3.54	-1.37138	2978	2978	blup	0.012	0.013	-0.24735	0.80464	0.966891
CDK16	23	47217860	Ast	both		LBD	eXCI		0.00972	chrX:47297959:C:T	-3.03	chrX:46761840:C:T	0.00347	-3.96	1.29759	2214	1	lasso	0.015	0.0071	-1.29759	0.19443	0.933725
CFAP47	23	35919734	Ast	both		LBD	eXCI		0.037936	chrX:35431367:T:C	3.36	chrX:35935894:A:G	-0.00115	3.28	0.32875	2477	3	lasso	0.0016	0.19	0.328741	0.74235	0.966891
CHM	23	85861180	Ast	both		LBD	eXCI		0.053527	chrX:86592779:C:T	3.15	chrX:86128769:A:G	0.0108	-4.28	1.24599	3623	2	lasso	0.024	0.00087	-1.15364	0.24865	0.933725
CHRDL1	23	110673856	Ast	both		LBD	eXCI		0.066395	chrX:110180801:C:T	-2.67	chrX:110849520:G:A	-0.00235	3.45	1.50406	1247	2	lasso	0.00042	0.28	0.242851	0.80812	0.966891
CHST7	23	46573765	Ast	both		LBD	eXCI		0.198177	chrX:47297959:C:T	-3.03	chrX:46607844:C:T	0.212	-9.8	0.42017	2042	9	lasso	0.21	4.8e-24	-0.405093	0.68541	0.966891
CLCN5	23	49922596	Ast	both		LBD	eXCI		0.01788	chrX:49870097:G:T	-3.47	chrX:50458317:C:A	-0.00229	-4.12	-0.61485	945	7	enet	9.1e-05	0.31	0.804358	0.42119	0.933725
CLIC2	23	155276211	Ast	both		LBD	eXCI		0.029129	chrX:155525686:C:A	-2.41	chrX:154735481:T:C	0.0218	4.06	-0.4936	954	1	top1	0.022	0.0013	-0.4936	0.62159	0.966891
CNKSR2	23	21372801	Ast	both		LBD	eXCI		0.210096	chrX:20710588:C:T	3.01	chrX:21394900:G:T	0.121	-7.64	0.92395	2109	1	top1	0.12	1.1e-13	-0.923948	0.35551	0.933725
COL4A5	23	108439838	Ast	both		LBD	eXCI		0.053706	chrX:107460485:G:A	-2.78	chrX:108149917:G:T	0.0094	4.26	-0.64398	1760	1	top1	0.0094	0.026	-0.643983	0.51959	0.961788
DANT2	23	115694493	Ast	both		LBD	eXCI		0.396472	chrX:115695377:C:T	2.61	chrX:115926007:C:T	0.3	-11.37	1.03475	3077	8	lasso	0.32	9.5e-37	-0.359654	0.71911	0.966891
DDX3X	23	41333348	Ast	both		LBD	eXCI		0.032525	chrX:42240237:A:G	-3.02	chrX:41342906:G:A	0.0165	-4.11	-0.10277	2599	1	top1	0.017	0.0047	0.102767	0.91815	0.980247
DIAPH2	23	96684712	Ast	both		LBD	eXCI		0.012645	chrX:97004608:C:T	3.41	chrX:96742342:A:G	-0.00213	3.12	-1.04606	2941	2941	blup	0.0032	0.13	0.771047	0.44068	0.933725
DLG3	23	70444835	Ast	both		LBD	eXCI		0.03967	chrX:71145595:G:A	3.27	chrX:70004919:T:C	-0.00234	3.36	2.026	2705	2705	blup	-0.00076	0.41	-0.5582	0.57671	0.966891
DOCK11	23	118495815	Ast	both		LBD	eXCI		0.0324	chrX:119400156:G:A	-3.08	chrX:118534997:G:A	0.0421	-4.98	-1.23889	2797	1	top1	0.042	1.2e-05	1.23889	0.21539	0.933725
EBP	23	48521799	Ast	both		LBD	eXCI		0.015485	chrX:48745812:G:T	2.89	chrX:48563411:C:T	-0.00114	-3.45	0.8003	1861	2	lasso	-0.00019	0.34	-0.212353	0.83183	0.966891
EDA	23	69616067	Ast	both		LBD	eXCI		0.070426	chrX:69027809:C:T	-4.18	chrX:69571173:C:T	0.0387	4.99	1.62891	2799	1	top1	0.039	2.7e-05	1.62891	0.10333	0.933725
EFHC2	23	44147872	Ast	both		LBD	eXCI		0.30933	chrX:44329145:C:T	3.46	chrX:44338005:A:G	0.178	-9.49	0.95599	2341	28	enet	0.2	7.3e-23	-0.647971	0.517	0.961788
EIF1AX	23	20124525	Ast	both		LBD	eXCI		0.045365	chrX:20710588:C:T	3.01	chrX:20052928:T:C	0.0114	-3.68	-0.31105	1848	11	enet	0.012	0.015	0.033703	0.97311	0.999342
EIF2S3	23	24054946	Ast	both		LBD	eXCI		0.002656	chrX:23107624:A:G	3.51	chrX:23812045:C:A	0.0026	3.47	0.18675	2840	1	lasso	0.026	0.00055	0.186752	0.85186	0.966891
ELK1	23	47635520	Ast	both		LBD	eXCI		0.020566	chrX:47297959:C:T	-3.03	chrX:47087567:T:C	-0.00198	3.17	-1.51493	2325	1	top1	-0.002	0.68	-1.51493	0.12979	0.933725
ENOX2	23	130622325	Ast	both		LBD	eXCI		0.067562	chrX:130710739:T:G	3.18	chrX:130501293:C:T	0.0575	-5.97	-0.51665	1859	2	lasso	0.061	1.6e-07	0.516983	0.60517	0.966891
EOLA2-DT	23	149938613	Ast	both		LBD	eXCI		0.100874	chrX:149103453:C:T	-3.27	chrX:149964914:G:A	0.0341	5.84	-0.24467	2084	5	lasso	0.077	3.8e-09	0.00722	0.99424	0.999342
F8	23	154835788	Ast	both		LBD	eXCI		0.028644	chrX:155525686:C:A	-2.41	chrX:154521643:A:G	-0.00223	3.06	-0.4728	1079	1079	blup	-0.0014	0.53	0.515128	0.60646	0.966891
FAM133A	23	93674013	Ast	both		LBD	eXCI		0.083814	chrX:93019736:G:T	2.83	chrX:93086648:G:A	0.0115	-4.46	-1.55575	3064	1	top1	0.012	0.015	1.55575	0.11977	0.933725
FAM156A	23	52926402	Ast	both		LBD	eXCI		0.050483	chrX:53517774:C:T	-2.25	chrX:53728066:G:T	-0.00208	3.11	-0.00131	1458	2	lasso	0.0082	0.035	-0.006755	0.99461	0.999342
FAM199X	23	104166453	Ast	both		LBD	eXCI		0.083995	chrX:103696483:T:C	3.14	chrX:104168647:A:G	0.0217	-5.46	1.34492	1604	6	lasso	0.059	2.7e-07	-1.40698	0.15943	0.933725
FAM3A	23	154506159	Ast	both		LBD	eXCI		0.019776	chrX:153740390:G:A	-2.9	chrX:154522134:A:G	-0.00227	-3.63	0.52648	1557	1557	blup	-0.0015	0.55	-0.025761	0.97945	0.999342
FIRRE	23	131688779	Ast	both		LBD	eXCI		0.181453	chrX:132500592:C:T	3.08	chrX:131831121:T:C	0.149	8.73	-0.20031	2018	16	enet	0.18	1.1e-19	-0.210935	0.83294	0.966891
FLNA	23	154348524	Ast	both		LBD	eXCI		0.000183	chrX:153740390:G:A	-2.9	chrX:154115553:G:A	0.016	-3.57	0.2761	1672	1	top1	0.016	0.0053	-0.276105	0.78247	0.966891
FRMPD4	23	11822423	Ast	both		LBD	eXCI		0.201071	chrX:11215288:C:T	-3.82	chrX:12271818:T:C	0.0703	6.57	0.21372	2823	1	top1	0.07	1.9e-08	0.213722	0.83076	0.966891
FTSJ1	23	48476021	Ast	both		LBD	eXCI		0.013088	chrX:48745812:G:T	2.89	chrX:47593626:T:C	-0.00235	-3.47	0.22239	1924	1	lasso	0.0038	0.11	-0.222388	0.82401	0.966891
FTX	23	73940435	Ast	both		LBD	eXCI		0.113434	chrX:73646248:A:G	-2.87	chrX:74358634:A:G	0.0451	-5.13	0.30165	2004	7	lasso	0.052	1.4e-06	-0.317711	0.7507	0.966891
G6PD	23	154517825	Ast	both		LBD	eXCI		0.019752	chrX:153740390:G:A	-2.9	chrX:155175346:T:C	0.0106	3.74	-0.82955	1518	1	top1	0.011	0.019	-0.82955	0.40679	0.933725
GABRA3	23	152166234	Ast	both		LBD	eXCI		0.009413	chrX:151711325:C:T	3.05	chrX:152320436:C:A	-0.00125	-3.42	-0.44129	2648	2	lasso	0.0038	0.11	0.441293	0.659	0.966891
GCNA	23	71578437	Ast	both		LBD	eXCI		0.012182	chrX:70661887:C:A	-4.15	chrX:70745020:T:C	-0.00121	-3.46	-0.23597	1966	1	lasso	0.004	0.1	0.235967	0.81346	0.966891
GDI1	23	154436913	Ast	both		LBD	eXCI		0.007992	chrX:153740390:G:A	-2.9	chrX:155150191:T:G	-0.0013	-3.42	0.86802	1663	1	lasso	0.024	0.0009	-0.868023	0.38538	0.933725
GDPD2	23	70423031	Ast	both		LBD	eXCI		0.087701	chrX:71145595:G:A	3.27	chrX:70025348:A:G	-0.00146	-3.64	1.21553	2738	2738	blup	0.021	0.0018	-1.88575	0.05933	0.933725
GEMIN8	23	14002474	Ast	both		LBD	eXCI		0.111807	chrX:14281016:G:A	3.16	chrX:14029715:G:T	0.0873	-6.99	-1.50198	2585	1	top1	0.087	3.4e-10	1.50198	0.1331	0.933725
GNL3L	23	54530183	Ast	both		LBD	eXCI		0.033408	chrX:54674883:C:T	2.88	chrX:54433674:C:T	0.0136	-4.19	0.84819	1511	1	top1	0.014	0.0094	-0.848191	0.39633	0.933725
GPC4	23	133300103	Ast	both		LBD	eXCI		0.019236	chrX:132500592:C:T	3.08	chrX:133309676:T:C	0.0306	-3.97	-0.34552	1492	1	top1	0.031	0.00018	0.345523	0.7297	0.966891
GPM6B	23	13770939	Ast	both		LBD	eXCI		0.001039	chrX:14281016:G:A	3.16	chrX:13839805:A:G	0.00193	-3.53	-1.35367	2599	1	top1	0.0019	0.18	1.35367	0.17584	0.933725
GPR143	23	9725346	Ast	both		LBD	eXCI		0.013503	chrX:10180041:T:C	3.7	chrX:9254160:T:G	-0.00212	-3.38	-0.9645	2901	2901	blup	0.00056	0.27	1.03089	0.30259	0.933725
GPRASP1	23	102651092	Ast	both		LBD	eXCI		0.03846	chrX:103029627:T:C	2.84	chrX:101770619:A:G	0.00883	-4.25	-1.30746	1797	5	lasso	0.011	0.016	1.3074	0.19108	0.933725
GRIA3	23	123184153	Ast	both		LBD	eXCI		0.00539	chrX:124138470:G:A	-3.76	chrX:123158149:G:A	-0.00201	3.22	-1.37858	2749	1	top1	-0.002	0.7	-1.37858	0.16802	0.933725
GRIPAP1	23	48973720	Ast	both		LBD	eXCI		0.025342	chrX:49870097:G:T	-3.47	chrX:48662395:A:G	-0.00237	3.79	0.76112	1492	6	enet	-0.0014	0.51	0.690683	0.48977	0.961526
GSPT2	23	51743442	Ast	both		LBD	eXCI		0.017365	chrX:51459155:A:G	2.92	chrX:51759509:C:T	-0.00237	-3.33	-1.84875	1903	1903	blup	0.0037	0.11	1.05015	0.29365	0.933725
HAUS7	23	153447668	Ast	both		LBD	eXCI		0.011711	chrX:153740390:G:A	-2.9	chrX:153385511:G:A	0.0148	-2.87	-0.47031	2060	1	top1	0.015	0.007	0.470305	0.63814	0.966891
HDAC6	23	48801377	Ast	both		LBD	eXCI		0.013322	chrX:49757515:G:A	-3.37	chrX:49675869:G:A	-0.00236	-3.04	-0.0969	1698	1698	blup	-0.0017	0.6	0.797347	0.42525	0.933725
IDH3G	23	153785766	Ast	both		LBD	eXCI		0.059036	chrX:153740390:G:A	-2.9	chrX:154347950:G:T	-0.00162	3.59	0.32442	2026	2026	blup	0.024	0.00075	0.894007	0.37132	0.933725
INTS6L	23	135520659	Ast	both		LBD	eXCI		0.026772	chrX:136265905:G:A	-2.97	chrX:135614680:G:A	0.00551	-3.86	0.43806	1679	1	top1	0.0055	0.068	-0.438065	0.66134	0.966891
IQSEC2	23	53225828	Ast	both		LBD	eXCI		7.2e-05	chrX:53517774:C:T	-2.25	chrX:53314825:A:C	-0.00231	3.16	-0.47003	1135	1135	blup	0.0025	0.15	0.172665	0.86291	0.966891
JPX	23	73943934	Ast	both		LBD	eXCI		0.013064	chrX:73739452:T:C	-2.81	chrX:74553159:C:A	-0.00236	3.59	-0.68449	2282	2282	blup	0.0011	0.22	-0.673212	0.50081	0.961788
KANTR	23	53094142	Ast	both		LBD	eXCI		0.050006	chrX:53517774:C:T	-2.25	chrX:53129160:T:C	0.0307	-5.13	0.40404	1387	1	top1	0.031	0.00017	-0.404041	0.68618	0.966891
KDM6A	23	44873188	Ast	both		LBD	eXCI		0.047205	chrX:44329145:C:T	3.46	chrX:45236148:A:G	0.0451	4.88	-0.89029	2494	1	top1	0.045	6.3e-06	-0.890286	0.37331	0.933725
KLF8	23	56232356	Ast	both		LBD	eXCI		0.012883	chrX:55323045:A:C	2.56	chrX:55747654:G:T	-0.00196	3.09	0.15927	2558	2558	blup	0.0025	0.15	-0.006491	0.99482	0.999342
KLHL13	23	117897813	Ast	both		LBD	eXCI		0.041925	chrX:117343445:C:A	4.33	chrX:118157507:A:G	-0.00199	3.98	0.33306	3394	4	enet	0.00081	0.25	0.216746	0.82841	0.966891
KRBOX4	23	46447292	Ast	both		LBD	eXCI		0.142601	chrX:47297959:C:T	-3.03	chrX:46566425:G:A	0.145	8.3	1.07442	2007	1	top1	0.14	3.1e-16	1.07442	0.28263	0.933725
L1CAM	23	153861514	Ast	both		LBD	eXCI		0.008695	chrX:153740390:G:A	-2.9	chrX:153714793:T:G	-0.00202	3.44	1.05331	1995	2	lasso	-0.0018	0.63	-0.834183	0.40418	0.933725
LAMP2	23	120426148	Ast	both		LBD	eXCI		0.002973	chrX:119701060:C:T	3.19	chrX:120125033:C:T	-0.00101	3.61	-1.22043	3064	1	top1	-0.001	0.45	-1.22043	0.2223	0.933725
LAS1L	23	65438549	Ast	both		LBD	eXCI		0.007408	chrX:66039648:G:A	2.01	chrX:64599761:A:G	0.00236	-2.94	-1.26031	1355	1	enet	0.0038	0.11	1.26031	0.20756	0.933725
LONRF3	23	118974614	Ast	both		LBD	eXCI		0.031901	chrX:119701060:C:T	3.19	chrX:118836629:T:C	0.0293	-4.4	0.81717	3005	1	top1	0.029	0.00024	-0.817165	0.41383	0.933725
LPAR4	23	78747709	Ast	both		LBD	eXCI		0.03884	chrX:78995288:A:C	-2.56	chrX:78515431:T:C	-0.000796	3.23	0.28327	2724	12	enet	0.023	0.00095	-0.414783	0.6783	0.966891
MAGED1	23	51803007	Ast	both		LBD	eXCI		0.051073	chrX:51459155:A:G	2.92	chrX:51973160:T:C	0.000362	3.6	0.52804	1900	1900	blup	0.012	0.014	0.151742	0.87939	0.966891
MAOA	23	43654907	Ast	both		LBD	eXCI		0.05055	chrX:44329145:C:T	3.46	chrX:42809466:C:A	0.00346	3.61	0.59057	2425	1	top1	0.0035	0.12	0.59057	0.55481	0.966891
MAP7D3	23	136213220	Ast	both		LBD	eXCI		0.027578	chrX:136830926:T:C	3.19	chrX:135748047:G:A	0.000214	2.59	0.22358	1722	1722	blup	0.0027	0.14	0.154699	0.87706	0.966891
MBNL3	23	132369320	Ast	both		LBD	eXCI		0.041405	chrX:131604012:C:T	3.21	chrX:132514286:A:G	0.0239	-4.28	1.3361	1999	1	top1	0.024	0.00083	-1.3361	0.18152	0.933725
MCTS1	23	120594010	Ast	both		LBD	eXCI		0.059932	chrX:119701060:C:T	3.19	chrX:120624955:G:A	0.0143	-4.13	1.17685	2995	1	top1	0.014	0.0079	-1.17685	0.23925	0.933725
MECP2	23	154021573	Ast	both		LBD	eXCI		0.041949	chrX:153740390:G:A	-2.9	chrX:154431724:T:C	-0.000242	-3.95	0.61638	1762	1762	blup	0.0027	0.15	-0.219181	0.82651	0.966891
MOSPD2	23	14873421	Ast	both		LBD	eXCI		0.069864	chrX:14281016:G:A	3.16	chrX:14893907:C:T	0.00792	-3.83	0.77915	2478	2478	blup	0.029	0.00025	-0.591158	0.55441	0.966891
MTMR1	23	150692971	Ast	both		LBD	eXCI		0.140108	chrX:151175595:T:C	-3.68	chrX:150604098:C:T	0.0742	6.67	-1.11759	2789	1	top1	0.074	7.4e-09	-1.11759	0.26374	0.933725
MTMR8	23	64268081	Ast	both		LBD	eXCI		0.016721	chrX:63523564:C:T	-2.35	chrX:63993037:T:G	0.00198	-3.06	-1.99158	701	6	lasso	0.013	0.011	2.03836	0.04151	0.933725
NAP1L3	23	93670930	Ast	both		LBD	eXCI		0.04437	chrX:93019736:G:T	2.83	chrX:93957204:A:G	-0.00191	3.74	0.56928	3068	23	enet	0.0064	0.055	-0.04099	0.9673	0.999342
NBDY	23	56729241	Ast	both		LBD	eXCI		0.307314	chrX:55824675:G:A	1.99	chrX:56748393:A:G	0.193	9.38	-0.50399	2540	8	lasso	0.2	1.1e-22	-0.644669	0.51914	0.961788
NDP-AS1	23	43949732	Ast	both		LBD	eXCI		0.164444	chrX:44329145:C:T	3.46	chrX:43945863:A:G	0.0908	-7.02	-0.16097	2319	1	top1	0.091	1.5e-10	0.160971	0.87212	0.966891
NDP	23	43948776	Ast	both		LBD	eXCI		0.13105	chrX:44329145:C:T	3.46	chrX:44624500:C:T	-0.00205	-3.47	-1.41623	2297	2297	blup	0.035	7e-05	0.493167	0.62189	0.966891
NEXMIF	23	74732856	Ast	both		LBD	eXCI		0.0033	chrX:74741959:G:T	-2.62	chrX:75680433:G:T	0.00934	-2.45	-0.88711	2112	1	top1	0.0093	0.026	0.887108	0.37502	0.933725
NHS	23	17375200	Ast	both		LBD	eXCI		0.01144	chrX:17492765:G:A	-3.05	chrX:17287445:C:T	0.00885	-3.85	-1.2152	1546	1	top1	0.0088	0.03	1.2152	0.22429	0.933725
NHSL2	23	71910845	Ast	both		LBD	eXCI		0.019503	chrX:71145595:G:A	3.27	chrX:71669563:C:T	-0.00173	-3.11	-0.54131	1502	1502	blup	0.0035	0.12	-0.925485	0.35471	0.933725
NKAP	23	119920672	Ast	both		LBD	eXCI		0.003346	chrX:119701060:C:T	3.19	chrX:119956787:T:G	-0.00182	3.58	-0.0695	2785	1	top1	-0.0018	0.63	-0.069496	0.94459	0.998825
NKRF	23	119588337	Ast	both		LBD	eXCI		0.014953	chrX:119701060:C:T	3.19	chrX:119407116:T:G	-4.71e-05	-3.34	1.84687	2807	1	top1	-4.7e-05	0.32	-1.84687	0.06477	0.933725
NLGN3	23	71144821	Ast	both		LBD	eXCI		0.015731	chrX:71145595:G:A	3.27	chrX:70641963:T:C	-0.00221	-3.11	0.12912	2229	2229	blup	-0.00078	0.41	-0.98712	0.32358	0.933725
NLGN4X	23	5840637	Ast	both		LBD	eXCI		0.057218	chrX:5787512:C:T	-3.04	chrX:6024696:A:G	0.00766	-4.41	1.54331	3767	6	lasso	0.083	9.8e-10	-0.953331	0.34042	0.933725
NONO	23	71254814	Ast	both		LBD	eXCI		0.031617	chrX:71145595:G:A	3.27	chrX:71271706:A:G	0.00191	-3.4	-0.8954	2178	9	enet	0.0062	0.058	0.926943	0.35396	0.933725
OCRL	23	129539849	Ast	both		LBD	eXCI		0.020293	chrX:130495246:T:C	3.09	chrX:129120465:G:A	-0.00138	2.94	0.89934	2205	2205	blup	0.00059	0.26	0.292163	0.77016	0.966891
PCDH11X	23	91779261	Ast	both		LBD	eXCI		0.017132	chrX:92399997:C:T	-2.49	chrX:91416722:A:G	0.00637	-3.89	0.73114	2827	1	lasso	0.034	8.8e-05	-0.731142	0.46469	0.947522
PCDH19	23	100291644	Ast	both		LBD	eXCI		0.101072	chrX:101409301:T:G	-3.2	chrX:100375419:A:G	0.0288	-4.77	0.4363	1997	3	lasso	0.051	1.8e-06	-0.37457	0.70798	0.966891
PCSK1N	23	48831096	Ast	both		LBD	eXCI		0.023745	chrX:49757515:G:A	-3.37	chrX:48847260:T:C	0.0165	-4	0.97252	1651	1	top1	0.016	0.0047	-0.972519	0.33079	0.933725
PDK3	23	24465244	Ast	both		LBD	eXCI		0.059088	chrX:23707630:A:G	2.68	chrX:24499785:G:A	-0.0013	-3.97	0.59027	2472	2472	blup	0.0091	0.028	-0.765673	0.44387	0.933725
PDZD11	23	70281118	Ast	both		LBD	eXCI		0.014147	chrX:71145595:G:A	3.27	chrX:69637987:C:T	-0.00237	3.3	1.58718	2930	1	lasso	0.01	0.021	1.58718	0.11247	0.933725
PGRMC1	23	119236245	Ast	both		LBD	eXCI		0.034174	chrX:119701060:C:T	3.19	chrX:118921288:C:T	0.00885	3.39	-0.02559	2988	1	top1	0.0088	0.03	-0.025586	0.97959	0.999342
PHEX	23	22032325	Ast	both		LBD	eXCI		0.012491	chrX:22659164:A:C	3.1	chrX:22217044:T:C	-0.00155	3.52	0.26968	3013	1	lasso	0.024	0.00085	0.269679	0.78741	0.966891
PHKA1	23	72578814	Ast	both		LBD	eXCI		0.008688	chrX:73646248:A:G	-2.89	chrX:72114518:A:G	0.000959	3.78	1.22882	1866	1	top1	0.00096	0.24	1.22882	0.21914	0.933725
PIN4	23	72181353	Ast	both		LBD	eXCI		0.002419	chrX:71648911:C:T	3.11	chrX:71512787:C:T	-0.00106	-2.92	1.46806	1451	1	top1	-0.0011	0.46	-1.46806	0.14209	0.933725
PIR	23	15384799	Ast	both		LBD	eXCI		0.392895	chrX:16122679:T:C	-3.39	chrX:15494611:A:G	0.35	12.29	-0.48333	2375	1	top1	0.35	1.9e-41	-0.483326	0.62886	0.966891
PLP1	23	103773718	Ast	both		LBD	eXCI		0.0337	chrX:103696483:T:C	3.14	chrX:104452622:A:G	-0.00189	3.53	0.19408	1569	2	lasso	0.0053	0.071	-0.61398	0.53923	0.966891
PLS3-AS1	23	115518182	Ast	both		LBD	eXCI		0.076478	chrX:115695377:C:T	2.61	chrX:115929111:G:A	-0.000867	3.78	0.98502	2767	2767	blup	0.0045	0.089	0.251353	0.80154	0.966891
PLS3	23	115561174	Ast	both		LBD	eXCI		0.135674	chrX:115695377:C:T	2.61	chrX:115537132:G:A	0.0893	6.61	0.11087	2770	1	top1	0.089	2.1e-10	0.11087	0.91172	0.980247
PNCK	23	153669733	Ast	both		LBD	eXCI		0.2039	chrX:153740390:G:A	-2.9	chrX:153688862:T:C	0.168	-8.84	-0.57972	2019	7	lasso	0.17	4e-19	0.633213	0.52659	0.961788
PORCN	23	48508959	Ast	both		LBD	eXCI		0.024409	chrX:48745812:G:T	2.89	chrX:47694606:G:A	0.0167	3.86	0.22256	1883	1	top1	0.017	0.0045	0.222561	0.82388	0.966891
PPP1R3F	23	49269793	Ast	both		LBD	eXCI		0.010825	chrX:49870097:G:T	-3.47	chrX:49653632:T:C	0.00231	2.76	0.19859	1096	1	top1	0.0023	0.16	0.198592	0.84258	0.966891
PQBP1	23	48890197	Ast	both		LBD	eXCI		0.003206	chrX:49870097:G:T	-3.47	chrX:48841691:A:C	-0.00223	-3.07	0.82912	1609	1609	blup	-2.5e-05	0.32	-1.09203	0.27482	0.933725
PRKX	23	3604340	Ast	both		LBD	eXCI		0.197628	chrX:2934874:C:T	3.05	chrX:3778216:C:T	0.0494	-5.22	1.01968	3577	1	top1	0.049	2.3e-06	-1.01968	0.30788	0.933725
PTCHD1-AS	23	22162728	Ast	both		LBD	eXCI		0.086328	chrX:23107624:A:G	3.51	chrX:22743228:C:T	0.346	12.16	1.17787	4060	1	top1	0.35	6.3e-41	1.17787	0.23885	0.933725
PTCHD1	23	23334849	Ast	both		LBD	eXCI		0.085029	chrX:23107624:A:G	3.51	chrX:23383306:A:G	0.0808	6.44	0.50853	4048	1	top1	0.081	1.6e-09	0.508533	0.61108	0.966891
PUDP	23	6667865	Ast	both		LBD	eXCI		0.060411	chrX:6695429:A:G	2.69	chrX:7072617:C:A	-0.0017	3.64	0.15566	2997	2997	blup	0.008	0.037	-0.271344	0.78613	0.966891
RAB39B	23	155258235	Ast	both		LBD	eXCI		0.001459	chrX:155525686:C:A	-2.41	chrX:154925284:C:T	-0.0013	-2.79	1.03991	984	984	blup	-0.00088	0.43	1.13026	0.25837	0.933725
RAB40A	23	103499130	Ast	both		LBD	eXCI		0.026477	chrX:103696483:T:C	3.14	chrX:103523957:C:T	0.0123	4.25	1.02638	1534	1	top1	0.012	0.013	1.02638	0.30471	0.933725
RAB9A	23	13689128	Ast	both		LBD	eXCI		0.067017	chrX:14281016:G:A	3.16	chrX:13664920:C:T	-0.00121	-3.62	-0.42885	2852	2852	blup	0.002	0.18	-1.54387	0.12262	0.933725
RAI2	23	17800049	Ast	both		LBD	eXCI		0.022071	chrX:17492765:G:A	-3.05	chrX:18788261:C:T	-0.00222	-3.03	-1.35062	1391	1391	blup	0.0039	0.1	1.42413	0.15441	0.933725
RBM10	23	47145221	Ast	both		LBD	eXCI		0.01717	chrX:47297959:C:T	-3.03	chrX:47289520:G:A	0.003	3.45	1.06868	2174	1	top1	0.003	0.13	1.06868	0.28521	0.933725
RBM3	23	48574449	Ast	both		LBD	eXCI		0.01819	chrX:48745812:G:T	2.89	chrX:47582649:C:A	0.00204	-3.01	0.25581	1809	1	top1	0.002	0.17	-0.255813	0.7981	0.966891
RBM41	23	107052095	Ast	both		LBD	eXCI		0.024974	chrX:106751630:A:G	-3.39	chrX:106582447:G:A	-0.000439	3.03	0.92164	1118	1118	blup	0.0025	0.15	1.25382	0.20991	0.933725
RBMX	23	136848004	Ast	both		LBD	eXCI		0.250317	chrX:136830926:T:C	3.19	chrX:136818617:C:T	0.113	-7.53	-1.87695	1892	30	enet	0.17	5e-19	0.739358	0.45969	0.947522
RBMX2	23	130401987	Ast	both		LBD	eXCI		0.063324	chrX:130710739:T:G	3.18	chrX:130509293:T:C	0.0136	-4.65	0.43433	1646	33	enet	0.015	0.0062	-0.140142	0.88855	0.969537
RENBP	23	153935269	Ast	both		LBD	eXCI		0.057856	chrX:153740390:G:A	-2.9	chrX:153982503:C:T	0.000171	-3.95	-0.25599	1925	1925	blup	0.012	0.013	-0.758999	0.44785	0.933725
RGN	23	47078355	Ast	both		LBD	eXCI		0.749092	chrX:47297959:C:T	-3.03	chrX:47090004:C:T	0.58	-15.67	-1.37919	2141	10	lasso	0.59	1.3e-84	1.4279	0.15332	0.933725
RHOXF1-AS1	23	120036236	Ast	both		LBD	eXCI		0.261259	chrX:119701060:C:T	3.19	chrX:120136225:C:T	0.187	9.23	1.50971	2716	5	lasso	0.23	6.5e-26	0.672645	0.50117	0.961788
RP2	23	46837043	Ast	both		LBD	eXCI		0.043508	chrX:47297959:C:T	-3.03	chrX:46105464:G:A	0.0194	4.47	-1.21634	2098	1	top1	0.019	0.0024	-1.21634	0.22386	0.933725
RPL10	23	154389955	Ast	both		LBD	eXCI		0.122295	chrX:153740390:G:A	-2.9	chrX:154451261:A:G	0.0704	-6.16	0.91707	1661	1	top1	0.07	1.8e-08	-0.917069	0.35911	0.933725
RPL36A	23	101390824	Ast	both		LBD	eXCI		0.039583	chrX:101409301:T:G	-3.2	chrX:101558812:G:T	-0.00227	3.47	-0.14832	2474	2474	blup	0.0024	0.16	0.69662	0.48604	0.961526
RPS4X	23	72255679	Ast	both		LBD	eXCI		0.001781	chrX:71648911:C:T	3.11	chrX:71940580:G:A	-0.000989	2.69	0.40399	1502	1	top1	-0.00099	0.45	0.403994	0.68622	0.966891
RPS6KA6	23	84058346	Ast	both		LBD	eXCI		0.006964	chrX:85005372:C:T	-3.01	chrX:84605361:C:A	0.00638	2.65	0.4164	2861	1	top1	0.0064	0.055	0.4164	0.67712	0.966891
RTL8A	23	135050932	Ast	both		LBD	eXCI		0.010029	chrX:135494747:T:G	2.85	chrX:135584027:C:T	-0.00184	3.23	2.17177	1666	1	lasso	-0.00033	0.35	2.17177	0.02987	0.933725
SEPTIN6	23	119615724	Ast	both		LBD	eXCI		0.009617	chrX:119701060:C:T	3.19	chrX:120086877:T:C	0.0004	-3	-1.09669	2866	2866	blup	0.00096	0.24	-1.29544	0.19517	0.933725
SHROOM2	23	9786429	Ast	both		LBD	eXCI		0.012755	chrX:10180041:T:C	3.7	chrX:9790796:G:A	0.0636	5.54	1.76964	2879	1	top1	0.064	8.8e-08	1.76964	0.07679	0.933725
SLC16A2	23	74421493	Ast	both		LBD	eXCI		0.015804	chrX:73739452:T:C	-2.81	chrX:74820175:T:C	0.00892	-3.73	0.5643	1976	32	enet	0.011	0.016	0.582826	0.56001	0.966891
SLC25A14	23	130339888	Ast	both		LBD	eXCI		0.021529	chrX:130710739:T:G	3.18	chrX:131100726:G:A	-0.00227	3.77	0.91359	1633	1633	blup	-0.0011	0.46	0.985867	0.3242	0.933725
SLC25A43	23	119399336	Ast	both		LBD	eXCI		0.220773	chrX:119701060:C:T	3.19	chrX:119399403:G:A	0.168	8.81	-1.6062	2938	5	lasso	0.18	2.7e-20	-2.26814	0.02332	0.933725
SLC25A53	23	104099214	Ast	both		LBD	eXCI		0.04422	chrX:103696483:T:C	3.14	chrX:104130345:T:G	0.0132	3.96	-0.76942	1605	1	top1	0.013	0.01	-0.769415	0.44165	0.933725
SLC35A2	23	48903180	Ast	both		LBD	eXCI		0.005159	chrX:49870097:G:T	-3.47	chrX:49311031:C:T	0.00299	-3.75	0.85995	1600	1	top1	0.003	0.13	-0.859948	0.38982	0.933725
SLC6A8	23	153687926	Ast	both		LBD	eXCI		0.0377	chrX:153740390:G:A	-2.9	chrX:154384715:T:G	-0.00124	-3.36	-1.35095	2026	11	enet	0.0051	0.077	0.530855	0.59552	0.966891
SLC9A7	23	46599251	Ast	both		LBD	eXCI		0.015772	chrX:47297959:C:T	-3.03	chrX:47181235:T:C	-0.00217	-3.22	-1.1048	2075	1	lasso	-0.0013	0.51	1.1048	0.26925	0.933725
SLITRK2	23	145817829	Ast	both		LBD	eXCI		0.133916	chrX:145311407:G:A	2.75	chrX:146694196:C:T	-0.00235	3.54	0.19876	3860	3860	blup	0.03	0.00019	0.362334	0.7171	0.966891
SMARCA1	23	129446501	Ast	both		LBD	eXCI		0.102944	chrX:130495246:T:C	3.09	chrX:129379701:T:C	0.0112	-4.45	-1.00389	2203	26	enet	0.037	3.9e-05	0.563011	0.57343	0.966891
SMIM10L2A	23	135421944	Ast	both		LBD	eXCI		0.016875	chrX:136265905:G:A	-2.97	chrX:134926396:C:T	0.000648	-3.6	0.9157	1702	1	top1	0.00065	0.26	-0.915695	0.35983	0.933725
SMIM10L2B	23	135094985	Ast	both		LBD	eXCI		0.007114	chrX:135494747:T:G	2.85	chrX:135926869:G:A	-0.00237	3.49	-1.31273	1667	1	lasso	0.017	0.0045	-1.31273	0.18927	0.933725
SMS	23	21940709	Ast	both		LBD	eXCI		0.049612	chrX:22659164:A:C	3.1	chrX:21963623:G:A	0.0582	-5	-2.34116	2982	1	top1	0.058	3.1e-07	2.34116	0.01922	0.933725
SNX12	23	71056332	Ast	both		LBD	eXCI		0.009626	chrX:71145595:G:A	3.27	chrX:70088348:C:A	0.0212	-4.13	0.3937	2297	1	top1	0.021	0.0016	-0.393704	0.6938	0.966891
SPANXA2-OT1	23	141176743	Ast	both		LBD	eXCI		0.116825	chrX:140922346:A:G	3.84	chrX:141178474:G:A	0.0365	5.96	-0.41611	2989	8	lasso	0.066	5.4e-08	-0.811876	0.41686	0.933725
SPIN2B	23	57118551	Ast	both		LBD	eXCI		0.096967	chrX:58040338:C:T	2.14	chrX:57408345:A:G	0.00869	4.27	-0.32112	2134	9	enet	0.026	0.00052	-0.636542	0.52442	0.961788
SPIN3	23	56818298	Ast	both		LBD	eXCI		0.00364	chrX:57717020:T:C	1.99	chrX:56109873:C:A	0.00722	2.91	1.61339	2229	1	lasso	0.015	0.006	1.61339	0.10666	0.933725
SPRY3	23	155612572	Ast	both		LBD	eXCI		0.017894	chrX:155525686:C:A	-2.41	chrX:154942714:A:G	0.00709	-2.14	0.58714	735	1	top1	0.0071	0.046	-0.587141	0.55711	0.966891
SRPX	23	38149336	Ast	both		LBD	eXCI		0.014552	chrX:38528936:G:A	2.88	chrX:38211943:T:G	0.0485	4.53	-1.02508	2593	1	top1	0.049	2.8e-06	-1.02508	0.30532	0.933725
SRPX2	23	100644195	Ast	both		LBD	eXCI		0.397964	chrX:101409301:T:G	-3.2	chrX:100727948:C:T	0.333	-12.07	-0.31631	2196	5	lasso	0.33	2.4e-39	0.216419	0.82866	0.966891
STEEP1	23	119538149	Ast	both		LBD	eXCI		0.015418	chrX:119701060:C:T	3.19	chrX:119414518:T:C	-0.00236	2.97	-0.23839	2801	2801	blup	-0.0021	0.72	-0.382132	0.70236	0.966891
SYP	23	49187815	Ast	both		LBD	eXCI		0.001322	chrX:49870097:G:T	-3.47	chrX:48446955:C:T	-0.00082	3.44	0.66769	1304	1304	blup	0.0038	0.11	0.906131	0.36487	0.933725
SYTL4	23	100671783	Ast	both		LBD	eXCI		0.514661	chrX:101409301:T:G	-3.2	chrX:100722647:G:A	0.613	16.28	0.34869	2280	32	enet	0.63	4.6e-92	0.207205	0.83585	0.966891
TAF9B	23	78129748	Ast	both		LBD	eXCI		0.020061	chrX:77279664:A:G	2.67	chrX:78752110:C:T	0.00252	-3.36	0.28603	2165	1	top1	0.0025	0.15	-0.28603	0.77486	0.966891
TBL1X	23	9463320	Ast	both		LBD	eXCI		0.008551	chrX:10180041:T:C	3.7	chrX:9742391:C:T	-0.0021	3.43	-0.78032	3130	1	lasso	-0.0015	0.55	-0.780317	0.4352	0.933725
TCEAL2	23	102125679	Ast	both		LBD	eXCI		0.030392	chrX:101409301:T:G	-3.2	chrX:101626444:A:G	0.0357	-4.19	0.98035	2087	1	top1	0.036	5.5e-05	-0.980347	0.32691	0.933725
TCEAL3	23	103607451	Ast	both		LBD	eXCI		0.003496	chrX:103696483:T:C	3.14	chrX:104001793:C:A	-0.00197	3.28	1.68251	1516	10	enet	0.0088	0.03	2.31122	0.02082	0.933725
TCEAL4	23	103576231	Ast	both		LBD	eXCI		0.002435	chrX:103696483:T:C	3.14	chrX:103696724:G:A	-0.00223	2.97	0.70968	1515	2	enet	-0.0019	0.67	1.98032	0.04767	0.933725
TCEAL7	23	103330229	Ast	both		LBD	eXCI		0.00828	chrX:103696483:T:C	3.14	chrX:104243794:T:C	0.00426	-2.41	0.4593	1447	1	top1	0.0043	0.095	-0.459305	0.64602	0.966891
TCEANC	23	13653112	Ast	both		LBD	eXCI		0.176142	chrX:14281016:G:A	3.16	chrX:13663560:G:T	0.109	-7.25	-0.1201	2865	12	enet	0.11	1.3e-12	-0.018196	0.98548	0.999342
TENM1	23	124375903	Ast	both		LBD	eXCI		0.011954	chrX:126194400:C:T	2.69	chrX:125153236:T:G	0.0411	4.43	-0.27117	2702	1	top1	0.041	1.6e-05	-0.271174	0.78626	0.966891
TFE3	23	49028726	Ast	both		LBD	eXCI		0.045992	chrX:49870097:G:T	-3.47	chrX:48970344:T:C	-0.00159	-3.1	0.45591	1434	1	lasso	-0.0011	0.46	-0.455914	0.64845	0.966891
THOC2	23	123600561	Ast	both		LBD	eXCI		0.024122	chrX:124138470:G:A	-3.76	chrX:124409087:G:A	5.16e-05	3.25	0.48302	2638	2638	blup	0.0018	0.18	1.13183	0.25771	0.933725
TMEM164	23	110002631	Ast	both		LBD	eXCI		0.059058	chrX:109685650:T:C	-3.39	chrX:110169105:C:T	-0.00233	-3.91	0.54384	1807	10	enet	0.00079	0.25	-0.307996	0.75809	0.966891
TMEM187	23	153972754	Ast	both		LBD	eXCI		0.011853	chrX:153740390:G:A	-2.9	chrX:153665421:G:A	2.21e-05	-2.97	-0.95889	1911	1	top1	2.2e-05	0.32	0.958889	0.33761	0.933725
TMLHE-AS1	23	155457738	Ast	both		LBD	eXCI		0.060796	chrX:155525686:C:A	-2.41	chrX:155546989:A:G	-0.000503	-3.96	-1.01843	858	858	blup	0.016	0.0058	0.452399	0.65098	0.966891
TMLHE	23	155489011	Ast	both		LBD	eXCI		0.036544	chrX:155525686:C:A	-2.41	chrX:155548462:A:G	0.0564	-5.57	-1.65454	686	1	top1	0.056	4.6e-07	1.65454	0.09802	0.933725
TMSB15B-AS1	23	103845151	Ast	both		LBD	eXCI		0.244631	chrX:103696483:T:C	3.14	chrX:103847343:G:A	0.102	7.92	-0.49299	1588	4	lasso	0.17	6.9e-19	-1.24665	0.21253	0.933725
TRAPPC2	23	13712244	Ast	both		LBD	eXCI		0.03027	chrX:14281016:G:A	3.16	chrX:12818464:C:T	-0.00196	3.74	-0.66273	2836	1	lasso	0.018	0.0036	-0.662729	0.5075	0.961788
TRMT2B	23	101009346	Ast	both		LBD	eXCI		0.154196	chrX:101409301:T:G	-3.2	chrX:101016924:C:A	0.0786	6.32	0.35225	2506	5	lasso	0.079	2.6e-09	0.429256	0.66774	0.966891
TRO	23	54920462	Ast	both		LBD	eXCI		0.032156	chrX:54674883:C:T	2.88	chrX:54823685:T:G	-0.0019	-3.5	-1.09955	1760	1	lasso	0.0086	0.032	1.09955	0.27153	0.933725
TSC22D3	23	107713221	Ast	both		LBD	eXCI		0.011671	chrX:107460485:G:A	-2.78	chrX:107685282:C:T	-0.0021	-3.26	-0.0185	1276	5	enet	0.0041	0.1	-0.962503	0.3358	0.933725
TSPAN6	23	100627108	Ast	both		LBD	eXCI		0.252515	chrX:101409301:T:G	-3.2	chrX:100727948:C:T	0.195	-9.25	-0.31631	2190	1	top1	0.2	7e-22	0.316314	0.75176	0.966891
TSPAN7	23	38561542	Ast	both		LBD	eXCI		0.129802	chrX:38528936:G:A	3.12	chrX:38525674:G:T	0.068	6.21	0.16173	2873	2873	blup	0.081	1.5e-09	0.204082	0.83829	0.966891
TSR2	23	54440404	Ast	both		LBD	eXCI		0.026836	chrX:54674883:C:T	2.88	chrX:55007673:C:T	-0.00177	3.03	-1.45507	1520	1520	blup	-0.0015	0.54	0.687706	0.49164	0.961526
UBE2A	23	119474802	Ast	both		LBD	eXCI		0.087475	chrX:119701060:C:T	3.19	chrX:119577369:T:C	0.0303	5.2	0.4634	2885	32	enet	0.033	9.7e-05	0.776091	0.4377	0.933725
UBL4A	23	154483717	Ast	both		LBD	eXCI		0.000544	chrX:153740390:G:A	-2.9	chrX:153487461:G:A	0.00473	-2.71	-0.75973	1616	1	top1	0.0047	0.084	0.759727	0.44742	0.933725
UPF3B	23	119834022	Ast	both		LBD	eXCI		0.022973	chrX:119701060:C:T	3.19	chrX:119859066:A:G	0.0811	-6.44	0.24634	2895	1	top1	0.081	1.5e-09	-0.246337	0.80542	0.966891
USP11	23	47232866	Ast	both		LBD	eXCI		0.013738	chrX:47297959:C:T	-3.03	chrX:47083328:G:A	-0.00189	-3.82	1.45624	2244	2	lasso	0.022	0.0012	-1.45595	0.14541	0.933725
USP51	23	55484616	Ast	both		LBD	eXCI		0.002889	chrX:54674883:C:T	2.88	chrX:54514400:T:C	-0.00152	-2.58	0.39568	2205	1	top1	-0.0015	0.55	-0.395681	0.69234	0.966891
VEGFD	23	15345596	Ast	both		LBD	eXCI		0.145472	chrX:16122679:T:C	-3.39	chrX:15498851:A:G	0.166	8.5	-0.42863	2321	1	top1	0.17	1.5e-18	-0.428633	0.66819	0.966891
VMA21	23	151396515	Ast	both		LBD	eXCI		0.035387	chrX:151175595:T:C	-3.68	chrX:151128399:T:C	-0.00188	3.43	0.3663	3333	1	lasso	0.0031	0.13	-0.712318	0.47627	0.95687
WNK3	23	54192823	Ast	both		LBD	eXCI		0.016555	chrX:54674883:C:T	2.88	chrX:54424409:A:C	-0.00179	-3.13	-1.08581	1442	1	lasso	0.0051	0.077	1.08581	0.27756	0.933725
WWC3	23	10015254	Ast	both		LBD	eXCI		0.018528	chrX:10180041:T:C	3.7	chrX:10096569:G:A	0.00111	-3.86	-1.03175	2642	1	top1	0.0011	0.23	1.03175	0.30219	0.933725
ZC3H12B	23	65034788	Ast	both		LBD	eXCI		0.271508	chrX:66030839:C:T	2.01	chrX:64622720:T:C	0.126	-8.26	-0.03759	811	14	enet	0.16	3.3e-18	0.396802	0.69151	0.966891
ZC4H2	23	64915802	Ast	both		LBD	eXCI		0.117265	chrX:66030839:C:T	2.01	chrX:64622720:T:C	0.0527	-5.8	-0.03759	811	16	enet	0.054	7.6e-07	0.130493	0.89618	0.970862
ZDHHC15	23	75368427	Ast	both		LBD	eXCI		0.002511	chrX:76495143:T:C	3.21	chrX:76505201:C:T	0.00127	2.69	-0.15458	2480	2480	blup	0.014	0.0094	0.172874	0.86275	0.966891
ZFX	23	24149173	Ast	both		LBD	eXCI		0.026343	chrX:23707630:A:G	2.68	chrX:24022264:G:A	0.00898	3.5	0.13759	2778	1	top1	0.009	0.029	0.137586	0.89057	0.969537
ZMAT1	23	101882288	Ast	both		LBD	eXCI		0.082439	chrX:101409301:T:G	-3.2	chrX:102124965:G:T	0.142	-8.15	0.82894	2210	1	top1	0.14	5.9e-16	-0.828935	0.40714	0.933725
ZMYM3	23	71239624	Ast	both		LBD	eXCI		0.02178	chrX:71145595:G:A	3.27	chrX:70260358:C:T	-0.00184	3.35	-0.23711	2179	2	lasso	0.0065	0.053	-0.237147	0.81254	0.966891
ZNF182	23	47974851	Ast	both		LBD	eXCI		0.042899	chrX:47297959:C:T	-3.03	chrX:47694606:G:A	-0.000993	-3.58	0.22256	2288	2288	blup	-0.00081	0.42	-1.24208	0.21421	0.933725
ZNF41	23	47445178	Ast	both		LBD	eXCI		0.054818	chrX:47297959:C:T	-3.03	chrX:47587254:G:A	-0.00144	-3.66	-0.43752	2284	2284	blup	0.019	0.0024	0.262706	0.79278	0.966891
ZNF630	23	47983356	Ast	both		LBD	eXCI		0.093996	chrX:47297959:C:T	-3.03	chrX:47954016:T:C	0.0274	-4.97	-1.12681	2276	1	top1	0.027	0.00037	1.12681	0.25982	0.933725
ZNF674	23	46497725	Ast	both		LBD	eXCI		0.00479	chrX:47297959:C:T	-3.03	chrX:45819965:A:G	-0.00237	3.88	0.68228	2033	2033	blup	0.00059	0.26	1.06149	0.28847	0.933725
ZNF711	23	85243991	Ast	both		LBD	eXCI		0.100326	chrX:85005372:C:T	-3.14	chrX:85261085:T:C	0.0552	5.38	-0.73191	3541	29	enet	0.089	2.5e-10	-0.726827	0.46733	0.947522
ZNF75D	23	135248590	Ast	both		LBD	eXCI		0.005174	chrX:136265905:G:A	-2.97	chrX:135328755:A:G	-0.00228	-2.88	-0.0832	1706	1706	blup	-0.0018	0.63	0.518585	0.60405	0.966891
ZNF81	23	47836902	Ast	both		LBD	eXCI		0.054819	chrX:46919402:A:G	-3.15	chrX:47806790:C:A	0.0287	-4.84	-1.82848	2258	16	enet	0.045	6.6e-06	1.18488	0.23606	0.933725
ZRSR2	23	15790156	Ast	both		LBD	eXCI		0.166602	chrX:16122679:T:C	-3.39	chrX:15802333:C:A	0.132	-7.73	-0.07408	2391	1	top1	0.13	7.8e-15	0.074084	0.94094	0.998825
ACOT9	23	23701055	Ast	both		MSA	eXCI		0.14171	chrX:23112483:C:A	2.8	chrX:23718524:G:T	0.114	-7.59	-1.51424	3336	23	enet	0.12	5.1e-14	0.5461	0.585014	0.982677
AIFM1	23	130124666	Ast	both		MSA	eXCI		0.042796	chrX:129413262:C:A	-2.93	chrX:130273114:G:A	0.0216	3.65	1.38173	1741	1	top1	0.022	0.0014	1.3817	0.167054	0.982677
AMMECR1	23	110194186	Ast	both		MSA	eXCI		0.057173	chrX:110871655:G:T	3	chrX:109901207:C:T	-0.00135	-3.45	-1.07466	1492	1492	blup	-0.00098	0.44	1.216	0.223971	0.982677
ANOS1	23	8528874	Ast	both		MSA	eXCI		0.052971	chrX:7978286:G:A	-3.27	chrX:8787249:G:A	0.00339	3.52	-1.32332	2975	2	lasso	0.0075	0.042	-1.616	0.106089	0.849913
APLN	23	129645259	Ast	both		MSA	eXCI		0.011776	chrX:129186481:G:A	3.12	chrX:129288925:A:G	-0.00054	-3.53	-1.43695	2178	1	lasso	0.0086	0.031	1.437	0.150731	0.982677
ARAF	23	47561205	Ast	both		MSA	eXCI		0.017548	chrX:47578372:C:T	4.03	chrX:47359524:A:G	0.0288	-4.36	0.18028	2282	1	top1	0.029	0.00027	-0.1803	0.856936	0.982677
ARHGEF6	23	136665547	Ast	both		MSA	eXCI		0.074789	chrX:136771814:C:T	3.49	chrX:136777597:T:C	0.00182	-4.51	-0.95066	1761	1761	blup	0.0067	0.051	2.1564	0.031054	0.52529
ARMCX1	23	101550547	Ast	both		MSA	eXCI		0.02037	chrX:101341023:C:T	2.86	chrX:100638897:G:A	-0.0021	-3.91	0.1536	2326	5	enet	0.0019	0.18	-0.0873	0.930428	0.982677
ARMCX3	23	101622797	Ast	both		MSA	eXCI		0.013185	chrX:101341023:C:T	3	chrX:101620283:A:C	-0.00117	-3.31	0.24992	2310	2	enet	0.0049	0.08	-0.1452	0.884541	0.982677
ARMCX4	23	101418287	Ast	both		MSA	eXCI		0.198166	chrX:101563225:C:A	2.98	chrX:101422868:A:G	0.0899	-6.71	-0.63636	2335	1	top1	0.09	1.9e-10	0.6364	0.524542	0.982677
ARMCX5-GPRASP2	23	102712495	Ast	both		MSA	eXCI		0.056503	chrX:103316324:A:C	-3	chrX:102866047:G:A	0.00125	-3.67	0.0147	1776	14	enet	0.017	0.0043	-0.138	0.890261	0.982677
ARMCX6	23	101615118	Ast	both		MSA	eXCI		0.024797	chrX:101341023:C:T	2.99	chrX:102502401:C:T	-0.00203	-3.36	0.00911	2311	2311	blup	0.0016	0.2	0.1631	0.870446	0.982677
ARSF	23	3041471	Ast	both		MSA	eXCI		0.013547	chrX:3774451:A:G	2.75	chrX:3067416:C:T	0.00102	4.18	0.7065	2598	1	lasso	0.02	0.0021	0.7065	0.479878	0.982677
ATP11C	23	139726346	Ast	both		MSA	eXCI		0.039189	chrX:139181309:T:C	3.99	chrX:139651137:G:A	-0.0016	-3.58	-0.16342	2550	2550	blup	0.0012	0.22	-0.3132	0.754105	0.982677
BCAP31	23	153700492	Ast	both		MSA	eXCI		0.017212	chrX:154599376:G:A	-6.18	chrX:153473367:G:A	-0.000806	2.96	1.62462	2054	2054	blup	0.0029	0.14	1.58	0.114115	0.860617
BCLAF3	23	19912860	Ast	both		MSA	eXCI		0.030714	chrX:20413244:A:G	-2.53	chrX:20525280:G:A	0.0015	3.81	-0.98264	1853	1	top1	0.0015	0.2	-0.9826	0.325782	0.982677
BCOR	23	40049815	Ast	both		MSA	eXCI		0.005099	chrX:40372347:G:A	3.54	chrX:41135291:C:T	-0.000985	3.19	0.50542	2777	2777	blup	0.0014	0.21	-1.9115	0.055946	0.59566
BEX1	23	103062651	Ast	both		MSA	eXCI		0.003437	chrX:103316324:A:C	-3	chrX:102661388:C:T	-0.00191	-3.32	0.97431	1496	2	enet	-6.6e-05	0.32	-0.9838	0.325232	0.982677
BEX2	23	103309346	Ast	both		MSA	eXCI		0.087385	chrX:103316324:A:C	-3	chrX:103318605:T:C	0.034	5.11	2.44805	1429	1429	blup	0.036	4.8e-05	1.0464	0.295373	0.982677
BEX4	23	103215108	Ast	both		MSA	eXCI		0.028068	chrX:103316324:A:C	-3	chrX:103264655:C:A	-0.00147	3.33	1.05675	1375	1375	blup	0.0041	0.099	-0.2721	0.785575	0.982677
BGN	23	153494980	Ast	both		MSA	eXCI		0.078053	chrX:154486814:T:C	-5.53	chrX:153495074:G:T	0.113	7.25	-1.39433	2061	1	top1	0.11	8.1e-13	-1.3943	0.163217	0.982677
CA5B	23	15688830	Ast	both		MSA	eXCI		0.136867	chrX:16068826:T:C	3.33	chrX:15674316:A:C	0.128	7.57	0.45058	2383	1	top1	0.13	1.8e-14	0.4506	0.652294	0.982677
CASK	23	41514934	Ast	both		MSA	eXCI		0.007864	chrX:42139811:C:A	-2.69	chrX:42138416:T:C	-0.00213	-3.53	0.16939	2463	3	lasso	0.018	0.003	0.3038	0.761257	0.982677
CCDC120	23	49053572	Ast	both		MSA	eXCI		0.035055	chrX:48653804:G:A	-2.78	chrX:49050429:T:G	0.0229	-4.24	-1.24833	1424	1	top1	0.023	0.001	1.2483	0.211911	0.982677
CCDC160	23	134237047	Ast	both		MSA	eXCI		0.029655	chrX:134945922:A:C	-3.5	chrX:135171289:C:T	-0.00226	3.1	-0.08654	1510	1	lasso	0.0015	0.2	-0.0865	0.931036	0.982677
CD99L2	23	150766336	Ast	both		MSA	eXCI		0.052776	chrX:150961465:T:C	-3.03	chrX:151064900:C:T	-0.00237	-3.54	-0.78195	2978	2978	blup	0.012	0.013	-0.2473	0.804687	0.982677
CFAP47	23	35919734	Ast	both		MSA	eXCI		0.037936	chrX:35560844:C:T	-3.13	chrX:35935894:A:G	-0.00115	3.28	0.14723	2477	3	lasso	0.0016	0.19	0.1472	0.882947	0.982677
CHM	23	85861180	Ast	both		MSA	eXCI		0.053527	chrX:85812420:A:C	-2.84	chrX:86128769:A:G	0.0108	-4.28	0.16624	3623	2	lasso	0.024	0.00087	0.3355	0.737261	0.982677
CHST7	23	46573765	Ast	both		MSA	eXCI		0.198177	chrX:47527084:G:A	3.69	chrX:46607844:C:T	0.212	-9.8	-0.5766	2042	9	lasso	0.21	4.8e-24	0.5892	0.555698	0.982677
CLIC2	23	155276211	Ast	both		MSA	eXCI		0.029129	chrX:154599376:G:A	-6.18	chrX:154735481:T:C	0.0218	4.06	-2.03398	954	1	top1	0.022	0.0013	-2.034	0.041953	0.542392
CNKSR2	23	21372801	Ast	both		MSA	eXCI		0.210096	chrX:22297788:C:T	-2.85	chrX:21394900:G:T	0.121	-7.64	1.53037	2109	1	top1	0.12	1.1e-13	-1.5304	0.125925	0.911697
COL4A5	23	108439838	Ast	both		MSA	eXCI		0.053706	chrX:107624629:A:G	-2.64	chrX:108149917:G:T	0.0094	4.26	-0.81705	1760	1	top1	0.0094	0.026	-0.817	0.413902	0.982677
DANT2	23	115694493	Ast	both		MSA	eXCI		0.396472	chrX:115478611:G:A	3.33	chrX:115926007:C:T	0.3	-11.37	-0.51508	3077	8	lasso	0.32	9.5e-37	0.8449	0.398148	0.982677
DDX3X	23	41333348	Ast	both		MSA	eXCI		0.032525	chrX:42139811:C:A	-2.69	chrX:41342906:G:A	0.0165	-4.11	-1.60725	2599	1	top1	0.017	0.0047	1.6072	0.108	0.849913
DIAPH2	23	96684712	Ast	both		MSA	eXCI		0.012645	chrX:97332281:T:C	3.46	chrX:96742342:A:G	-0.00213	3.12	-1.07475	2941	2941	blup	0.0032	0.13	-1.3171	0.187801	0.982677
DLG3	23	70444835	Ast	both		MSA	eXCI		0.03967	chrX:70120981:G:A	3.08	chrX:70004919:T:C	-0.00234	3.36	0.35295	2705	2705	blup	-0.00076	0.41	-0.3244	0.745627	0.982677
DOCK11	23	118495815	Ast	both		MSA	eXCI		0.0324	chrX:117890809:A:G	3.3	chrX:118534997:G:A	0.0421	-4.98	-1.0584	2797	1	top1	0.042	1.2e-05	1.0584	0.289873	0.982677
EBP	23	48521799	Ast	both		MSA	eXCI		0.015485	chrX:47578372:C:T	4.03	chrX:48563411:C:T	-0.00114	-3.45	0.33965	1861	2	lasso	-0.00019	0.34	-0.4128	0.679784	0.982677
EDA	23	69616067	Ast	both		MSA	eXCI		0.070426	chrX:69783193:G:A	-3.59	chrX:69571173:C:T	0.0387	4.99	0.21652	2799	1	top1	0.039	2.7e-05	0.2165	0.828581	0.982677
EFHC2	23	44147872	Ast	both		MSA	eXCI		0.30933	chrX:44405499:G:A	3.3	chrX:44338005:A:G	0.178	-9.49	0.12997	2341	28	enet	0.2	7.3e-23	-0.1012	0.919427	0.982677
EIF1AX	23	20124525	Ast	both		MSA	eXCI		0.045365	chrX:20405511:T:C	2.58	chrX:20052928:T:C	0.0114	-3.68	0.43965	1848	11	enet	0.012	0.015	-0.9306	0.352036	0.982677
EIF2S3	23	24054946	Ast	both		MSA	eXCI		0.002656	chrX:24594081:G:A	-2.93	chrX:23812045:C:A	0.0026	3.47	-0.73463	2840	1	lasso	0.026	0.00055	-0.7346	0.462562	0.982677
ELK1	23	47635520	Ast	both		MSA	eXCI		0.020566	chrX:47578372:C:T	4.03	chrX:47087567:T:C	-0.00198	3.17	-0.47328	2325	1	top1	-0.002	0.68	-0.4733	0.636011	0.982677
ENOX2	23	130622325	Ast	both		MSA	eXCI		0.067562	chrX:131270380:G:A	-3.23	chrX:130501293:C:T	0.0575	-5.97	0.59673	1859	2	lasso	0.061	1.6e-07	-0.5866	0.557482	0.982677
EOLA2-DT	23	149938613	Ast	both		MSA	eXCI		0.100874	chrX:148998565:A:G	-3.12	chrX:149964914:G:A	0.0341	5.84	-0.06496	2084	5	lasso	0.077	3.8e-09	-0.0893	0.928825	0.982677
F8	23	154835788	Ast	both		MSA	eXCI		0.028644	chrX:154599376:G:A	-6.18	chrX:154521643:A:G	-0.00223	3.06	-3.4742	1079	1079	blup	-0.0014	0.53	-3.6291	0.000284	0.0390055
FAM133A	23	93674013	Ast	both		MSA	eXCI		0.083814	chrX:94311654:G:A	4.08	chrX:93086648:G:A	0.0115	-4.46	0.09766	3064	1	top1	0.012	0.015	-0.0977	0.922202	0.982677
FAM199X	23	104166453	Ast	both		MSA	eXCI		0.083995	chrX:103316324:A:C	-3	chrX:104168647:A:G	0.0217	-5.46	-0.04143	1604	6	lasso	0.059	2.7e-07	-0.7561	0.449607	0.982677
FAM3A	23	154506159	Ast	both		MSA	eXCI		0.019776	chrX:154599376:G:A	-6.18	chrX:154522134:A:G	-0.00227	-3.63	-2.85431	1557	1557	blup	-0.0015	0.55	2.927	0.003423	0.123913
FIRRE	23	131688779	Ast	both		MSA	eXCI		0.181453	chrX:131270380:G:A	-3.23	chrX:131831121:T:C	0.149	8.73	1.33174	2018	16	enet	0.18	1.1e-19	1.4503	0.146984	0.982677
FLNA	23	154348524	Ast	both		MSA	eXCI		0.000183	chrX:154599376:G:A	-6.18	chrX:154115553:G:A	0.016	-3.57	0.74519	1672	1	top1	0.016	0.0053	-0.7452	0.456156	0.982677
FRMPD4	23	11822423	Ast	both		MSA	eXCI		0.201071	chrX:12036453:A:G	3.83	chrX:12271818:T:C	0.0703	6.57	0.59046	2823	1	top1	0.07	1.9e-08	0.5905	0.55488	0.982677
FTSJ1	23	48476021	Ast	both		MSA	eXCI		0.013088	chrX:47578372:C:T	4.03	chrX:47593626:T:C	-0.00235	-3.47	2.94378	1924	1	lasso	0.0038	0.11	-2.9438	0.003242	0.123913
G6PD	23	154517825	Ast	both		MSA	eXCI		0.019752	chrX:154599376:G:A	-6.18	chrX:155175346:T:C	0.0106	3.74	-2.09067	1518	1	top1	0.011	0.019	-2.0907	0.036558	0.52529
GABRA3	23	152166234	Ast	both		MSA	eXCI		0.009413	chrX:153442388:G:A	-2.76	chrX:152320436:C:A	-0.00125	-3.42	0.0884	2648	2	lasso	0.0038	0.11	-0.0884	0.929566	0.982677
GDI1	23	154436913	Ast	both		MSA	eXCI		0.007992	chrX:154599376:G:A	-6.18	chrX:155150191:T:G	-0.0013	-3.42	2.30346	1663	1	lasso	0.024	0.0009	-2.3035	0.021253	0.52529
GDPD2	23	70423031	Ast	both		MSA	eXCI		0.087701	chrX:70120981:G:A	3.08	chrX:70025348:A:G	-0.00146	-3.64	0.75936	2738	2738	blup	0.021	0.0018	0.9053	0.365283	0.982677
GEMIN8	23	14002474	Ast	both		MSA	eXCI		0.111807	chrX:13031787:G:A	2.92	chrX:14029715:G:T	0.0873	-6.99	-0.02107	2585	1	top1	0.087	3.4e-10	0.0211	0.98319	0.984656
GNL3L	23	54530183	Ast	both		MSA	eXCI		0.033408	chrX:54345054:C:A	-3.35	chrX:54433674:C:T	0.0136	-4.19	0.12041	1511	1	top1	0.014	0.0094	-0.1204	0.904158	0.982677
GPC4	23	133300103	Ast	both		MSA	eXCI		0.019236	chrX:133332466:C:T	2.72	chrX:133309676:T:C	0.0306	-3.97	-0.64444	1492	1	top1	0.031	0.00018	0.6444	0.519291	0.982677
GPM6B	23	13770939	Ast	both		MSA	eXCI		0.001039	chrX:14417149:T:C	2.74	chrX:13839805:A:G	0.00193	-3.53	-1.16272	2599	1	top1	0.0019	0.18	1.1627	0.244944	0.982677
GPR143	23	9725346	Ast	both		MSA	eXCI		0.013503	chrX:8855348:C:T	2.94	chrX:9254160:T:G	-0.00212	-3.38	1.57274	2901	2901	blup	0.00056	0.27	0.1934	0.846647	0.982677
GPRASP1	23	102651092	Ast	both		MSA	eXCI		0.03846	chrX:103316324:A:C	-3	chrX:101770619:A:G	0.00883	-4.25	-0.55292	1797	5	lasso	0.011	0.016	0.5529	0.580344	0.982677
GRIA3	23	123184153	Ast	both		MSA	eXCI		0.00539	chrX:122412851:C:T	3.44	chrX:123158149:G:A	-0.00201	3.22	-0.91219	2749	1	top1	-0.002	0.7	-0.9122	0.361667	0.982677
GRIPAP1	23	48973720	Ast	both		MSA	eXCI		0.025342	chrX:48281809:G:A	-2.78	chrX:48662395:A:G	-0.00237	3.79	0.05355	1492	6	enet	-0.0014	0.51	-0.1227	0.902336	0.982677
GSPT2	23	51743442	Ast	both		MSA	eXCI		0.017365	chrX:51304471:T:G	3.25	chrX:51759509:C:T	-0.00237	-3.33	-1.71404	1903	1903	blup	0.0037	0.11	-0.7329	0.46362	0.982677
HAUS7	23	153447668	Ast	both		MSA	eXCI		0.011711	chrX:154486814:T:C	-5.53	chrX:153385511:G:A	0.0148	-2.87	0.90998	2060	1	top1	0.015	0.007	-0.91	0.362834	0.982677
HDAC6	23	48801377	Ast	both		MSA	eXCI		0.013322	chrX:47829561:C:T	3.47	chrX:49675869:G:A	-0.00236	-3.04	-0.14094	1698	1698	blup	-0.0017	0.6	0.1397	0.88889	0.982677
IDH3G	23	153785766	Ast	both		MSA	eXCI		0.059036	chrX:154599376:G:A	-6.18	chrX:154347950:G:T	-0.00162	3.59	0.24501	2026	2026	blup	0.024	0.00075	-2.1348	0.032776	0.52529
INTS6L	23	135520659	Ast	both		MSA	eXCI		0.026772	chrX:134945922:A:C	-3.5	chrX:135614680:G:A	0.00551	-3.86	1.12515	1679	1	top1	0.0055	0.068	-1.1252	0.260524	0.982677
KANTR	23	53094142	Ast	both		MSA	eXCI		0.050006	chrX:52927813:G:A	3.22	chrX:53129160:T:C	0.0307	-5.13	-0.32355	1387	1	top1	0.031	0.00017	0.3235	0.746282	0.982677
KDM6A	23	44873188	Ast	both		MSA	eXCI		0.047205	chrX:44405499:G:A	3.3	chrX:45236148:A:G	0.0451	4.88	-0.0697	2494	1	top1	0.045	6.3e-06	-0.0697	0.944434	0.982677
KLF8	23	56232356	Ast	both		MSA	eXCI		0.012883	chrX:55995932:C:T	2.58	chrX:55747654:G:T	-0.00196	3.09	-1.11819	2558	2558	blup	0.0025	0.15	-1.7098	0.08731	0.811713
KLHL13	23	117897813	Ast	both		MSA	eXCI		0.041925	chrX:117890202:T:G	3.3	chrX:118157507:A:G	-0.00199	3.98	0.30613	3394	4	enet	0.00081	0.25	0.3091	0.757212	0.982677
KRBOX4	23	46447292	Ast	both		MSA	eXCI		0.142601	chrX:45525029:T:C	2.76	chrX:46566425:G:A	0.145	8.3	-0.19538	2007	1	top1	0.14	3.1e-16	-0.1954	0.845095	0.982677
LAMP2	23	120426148	Ast	both		MSA	eXCI		0.002973	chrX:121232754:T:G	3.49	chrX:120125033:C:T	-0.00101	3.61	-0.4422	3064	1	top1	-0.001	0.45	-0.4422	0.658348	0.982677
LONRF3	23	118974614	Ast	both		MSA	eXCI		0.031901	chrX:118978896:A:G	3.17	chrX:118836629:T:C	0.0293	-4.4	0.33798	3005	1	top1	0.029	0.00024	-0.338	0.735377	0.982677
LPAR4	23	78747709	Ast	both		MSA	eXCI		0.03884	chrX:79107222:A:G	-2.22	chrX:78515431:T:C	-0.000796	3.23	-0.01986	2724	12	enet	0.023	0.00095	1.777	0.07556	0.759798
MAGED1	23	51803007	Ast	both		MSA	eXCI		0.051073	chrX:51006559:T:C	3.24	chrX:51973160:T:C	0.000362	3.6	-0.26124	1900	1900	blup	0.012	0.014	-0.5067	0.612356	0.982677
MAP7D3	23	136213220	Ast	both		MSA	eXCI		0.027578	chrX:136771814:C:T	3.49	chrX:135748047:G:A	0.000214	2.59	0.54116	1722	1722	blup	0.0027	0.14	0.044	0.964926	0.982677
MBNL3	23	132369320	Ast	both		MSA	eXCI		0.041405	chrX:131963912:C:T	3.12	chrX:132514286:A:G	0.0239	-4.28	0.76436	1999	1	top1	0.024	0.00083	-0.7644	0.444656	0.982677
MCTS1	23	120594010	Ast	both		MSA	eXCI		0.059932	chrX:121232754:T:G	3.49	chrX:120624955:G:A	0.0143	-4.13	0.3226	2995	1	top1	0.014	0.0079	-0.3226	0.747	0.982677
MECP2	23	154021573	Ast	both		MSA	eXCI		0.041949	chrX:154599376:G:A	-6.18	chrX:154431724:T:C	-0.000242	-3.95	2.02538	1762	1762	blup	0.0027	0.15	-3.5204	0.000431	0.0390055
MOSPD2	23	14873421	Ast	both		MSA	eXCI		0.069864	chrX:13946868:C:A	2.3	chrX:14893907:C:T	0.00792	-3.83	-0.86838	2478	2478	blup	0.029	0.00025	-0.1932	0.846794	0.982677
MTMR1	23	150692971	Ast	both		MSA	eXCI		0.140108	chrX:150961465:T:C	-3.03	chrX:150604098:C:T	0.0742	6.67	-0.2095	2789	1	top1	0.074	7.4e-09	-0.2095	0.83406	0.982677
NAP1L3	23	93670930	Ast	both		MSA	eXCI		0.04437	chrX:94306884:T:C	4.08	chrX:93957204:A:G	-0.00191	3.74	-0.21818	3068	23	enet	0.0064	0.055	-0.553	0.580241	0.982677
NBDY	23	56729241	Ast	both		MSA	eXCI		0.307314	chrX:56380409:T:C	-2.44	chrX:56748393:A:G	0.193	9.38	-1.95658	2540	8	lasso	0.2	1.1e-22	-1.9995	0.045554	0.549685
NDP-AS1	23	43949732	Ast	both		MSA	eXCI		0.164444	chrX:44405499:G:A	3.3	chrX:43945863:A:G	0.0908	-7.02	-2.13152	2319	1	top1	0.091	1.5e-10	2.1315	0.033046	0.52529
NDP	23	43948776	Ast	both		MSA	eXCI		0.13105	chrX:44405499:G:A	3.3	chrX:44624500:C:T	-0.00205	-3.47	-0.59246	2297	2297	blup	0.035	7e-05	-0.413	0.679604	0.982677
NHS	23	17375200	Ast	both		MSA	eXCI		0.01144	chrX:17023096:C:T	-3.02	chrX:17287445:C:T	0.00885	-3.85	0.24737	1546	1	top1	0.0088	0.03	-0.2474	0.804624	0.982677
NHSL2	23	71910845	Ast	both		MSA	eXCI		0.019503	chrX:71591679:G:A	-2.41	chrX:71669563:C:T	-0.00173	-3.11	0.53434	1502	1502	blup	0.0035	0.12	0.0842	0.932884	0.982677
NKAP	23	119920672	Ast	both		MSA	eXCI		0.003346	chrX:118978896:A:G	3.17	chrX:119956787:T:G	-0.00182	3.58	1.22933	2785	1	top1	-0.0018	0.63	1.2293	0.21895	0.982677
NKRF	23	119588337	Ast	both		MSA	eXCI		0.014953	chrX:118978896:A:G	3.17	chrX:119407116:T:G	-4.71e-05	-3.34	0.09374	2807	1	top1	-4.7e-05	0.32	-0.0937	0.925318	0.982677
NLGN3	23	71144821	Ast	both		MSA	eXCI		0.015731	chrX:70209789:G:A	2.53	chrX:70641963:T:C	-0.00221	-3.11	0.08196	2229	2229	blup	-0.00078	0.41	0.5974	0.550232	0.982677
NLGN4X	23	5840637	Ast	both		MSA	eXCI		0.057218	chrX:5635897:T:G	2.97	chrX:6024696:A:G	0.00766	-4.41	1.98784	3767	6	lasso	0.083	9.8e-10	-1.9442	0.05187	0.586779
NONO	23	71254814	Ast	both		MSA	eXCI		0.031617	chrX:70276378:T:C	-2.43	chrX:71271706:A:G	0.00191	-3.4	0.15415	2178	9	enet	0.0062	0.058	-0.3313	0.740386	0.982677
OCRL	23	129539849	Ast	both		MSA	eXCI		0.020293	chrX:129186481:G:A	3.13	chrX:129120465:G:A	-0.00138	2.94	0.62033	2205	2205	blup	0.00059	0.26	-0.438	0.661372	0.982677
PCDH19	23	100291644	Ast	both		MSA	eXCI		0.101072	chrX:99554195:G:A	2.75	chrX:100375419:A:G	0.0288	-4.77	0.49401	1997	3	lasso	0.051	1.8e-06	-0.4137	0.679104	0.982677
PCSK1N	23	48831096	Ast	both		MSA	eXCI		0.023745	chrX:48281809:G:A	-3.03	chrX:48847260:T:C	0.0165	-4	-0.57687	1651	1	top1	0.016	0.0047	0.5769	0.564024	0.982677
PDK3	23	24465244	Ast	both		MSA	eXCI		0.059088	chrX:24239382:G:A	-2.71	chrX:24499785:G:A	-0.0013	-3.97	0.83708	2472	2472	blup	0.0091	0.028	-1.2315	0.218153	0.982677
PDZD11	23	70281118	Ast	both		MSA	eXCI		0.014147	chrX:70120981:G:A	3.08	chrX:69637987:C:T	-0.00237	3.3	0.51827	2930	1	lasso	0.01	0.021	0.5183	0.604269	0.982677
PHEX	23	22032325	Ast	both		MSA	eXCI		0.012491	chrX:22762638:T:C	2.89	chrX:22217044:T:C	-0.00155	3.52	0.28552	3013	1	lasso	0.024	0.00085	0.2855	0.775243	0.982677
PIR	23	15384799	Ast	both		MSA	eXCI		0.392895	chrX:16068826:T:C	3.33	chrX:15494611:A:G	0.35	12.29	0.69697	2375	1	top1	0.35	1.9e-41	0.697	0.485823	0.982677
PLP1	23	103773718	Ast	both		MSA	eXCI		0.0337	chrX:103316324:A:C	-3	chrX:104452622:A:G	-0.00189	3.53	-0.76957	1569	2	lasso	0.0053	0.071	-0.1119	0.910865	0.982677
PLS3-AS1	23	115518182	Ast	both		MSA	eXCI		0.076478	chrX:115478611:G:A	3.33	chrX:115929111:G:A	-0.000867	3.78	-0.40984	2767	2767	blup	0.0045	0.089	1.0077	0.313589	0.982677
PLS3	23	115561174	Ast	both		MSA	eXCI		0.135674	chrX:115478611:G:A	3.33	chrX:115537132:G:A	0.0893	6.61	-0.49454	2770	1	top1	0.089	2.1e-10	-0.4945	0.620928	0.982677
PNCK	23	153669733	Ast	both		MSA	eXCI		0.2039	chrX:154599376:G:A	-6.18	chrX:153688862:T:C	0.168	-8.84	-0.85589	2019	7	lasso	0.17	4e-19	0.917	0.359147	0.982677
PQBP1	23	48890197	Ast	both		MSA	eXCI		0.003206	chrX:48281809:G:A	-2.83	chrX:48841691:A:C	-0.00223	-3.07	-0.50097	1609	1609	blup	-2.5e-05	0.32	-0.5081	0.611393	0.982677
PRKX	23	3604340	Ast	both		MSA	eXCI		0.197628	chrX:3774451:A:G	2.75	chrX:3778216:C:T	0.0494	-5.22	2.62527	3577	1	top1	0.049	2.3e-06	-2.6253	0.008658	0.261183
PTCHD1-AS	23	22162728	Ast	both		MSA	eXCI		0.086328	chrX:23914753:C:T	2.82	chrX:22743228:C:T	0.346	12.16	1.28542	4060	1	top1	0.35	6.3e-41	1.2854	0.198646	0.982677
PTCHD1	23	23334849	Ast	both		MSA	eXCI		0.085029	chrX:23914753:C:T	2.85	chrX:23383306:A:G	0.0808	6.44	-1.08033	4048	1	top1	0.081	1.6e-09	-1.0803	0.279997	0.982677
PUDP	23	6667865	Ast	both		MSA	eXCI		0.060411	chrX:7978286:G:A	-3.27	chrX:7072617:C:A	-0.0017	3.64	-0.34091	2997	2997	blup	0.008	0.037	-1.1675	0.243016	0.982677
RAB39B	23	155258235	Ast	both		MSA	eXCI		0.001459	chrX:154599376:G:A	-6.18	chrX:154925284:C:T	-0.0013	-2.79	0.43376	984	984	blup	-0.00088	0.43	0.3963	0.691919	0.982677
RAB40A	23	103499130	Ast	both		MSA	eXCI		0.026477	chrX:103316324:A:C	-3	chrX:103523957:C:T	0.0123	4.25	0.03533	1534	1	top1	0.012	0.013	0.0353	0.971819	0.982677
RAB9A	23	13689128	Ast	both		MSA	eXCI		0.067017	chrX:12916519:G:A	3.11	chrX:13664920:C:T	-0.00121	-3.62	-0.57966	2852	2852	blup	0.002	0.18	1.2567	0.208876	0.982677
RAI2	23	17800049	Ast	both		MSA	eXCI		0.022071	chrX:17486239:T:C	-2.99	chrX:18788261:C:T	-0.00222	-3.03	0.84344	1391	1391	blup	0.0039	0.1	-0.9505	0.341868	0.982677
RBM10	23	47145221	Ast	both		MSA	eXCI		0.01717	chrX:47578372:C:T	4.03	chrX:47289520:G:A	0.003	3.45	1.38673	2174	1	top1	0.003	0.13	1.3867	0.165523	0.982677
RBM3	23	48574449	Ast	both		MSA	eXCI		0.01819	chrX:47578372:C:T	4.03	chrX:47582649:C:A	0.00204	-3.01	0.88671	1809	1	top1	0.002	0.17	-0.8867	0.375236	0.982677
RBM41	23	107052095	Ast	both		MSA	eXCI		0.024974	chrX:106983213:C:T	2.44	chrX:106582447:G:A	-0.000439	3.03	0.23922	1118	1118	blup	0.0025	0.15	0.8009	0.423187	0.982677
RBMX	23	136848004	Ast	both		MSA	eXCI		0.250317	chrX:136771814:C:T	3.49	chrX:136818617:C:T	0.113	-7.53	-0.20786	1892	30	enet	0.17	5e-19	-0.0615	0.950931	0.982677
RBMX2	23	130401987	Ast	both		MSA	eXCI		0.063324	chrX:131240508:A:C	-3.4	chrX:130509293:T:C	0.0136	-4.65	-0.08726	1646	33	enet	0.015	0.0062	-0.8775	0.380196	0.982677
RENBP	23	153935269	Ast	both		MSA	eXCI		0.057856	chrX:154599376:G:A	-6.18	chrX:153982503:C:T	0.000171	-3.95	2.85587	1925	1925	blup	0.012	0.013	-3.0598	0.002215	0.123913
RGN	23	47078355	Ast	both		MSA	eXCI		0.749092	chrX:47578372:C:T	4.03	chrX:47090004:C:T	0.58	-15.67	-0.77219	2141	10	lasso	0.59	1.3e-84	0.8633	0.387989	0.982677
RHOXF1-AS1	23	120036236	Ast	both		MSA	eXCI		0.261259	chrX:119340117:T:C	2.72	chrX:120136225:C:T	0.187	9.23	0.59799	2716	5	lasso	0.23	6.5e-26	-0.3014	0.763135	0.982677
RP2	23	46837043	Ast	both		MSA	eXCI		0.043508	chrX:47578372:C:T	4.03	chrX:46105464:G:A	0.0194	4.47	-1.10257	2098	1	top1	0.019	0.0024	-1.1026	0.270215	0.982677
RPL10	23	154389955	Ast	both		MSA	eXCI		0.122295	chrX:154599376:G:A	-6.18	chrX:154451261:A:G	0.0704	-6.16	0.46191	1661	1	top1	0.07	1.8e-08	-0.4619	0.644149	0.982677
RPL36A	23	101390824	Ast	both		MSA	eXCI		0.039583	chrX:101341023:C:T	2.92	chrX:101558812:G:T	-0.00227	3.47	-0.43302	2474	2474	blup	0.0024	0.16	-0.3796	0.704217	0.982677
RPS6KA6	23	84058346	Ast	both		MSA	eXCI		0.006964	chrX:84306940:A:G	-2.15	chrX:84605361:C:A	0.00638	2.65	-1.11383	2861	1	top1	0.0064	0.055	-1.1138	0.26535	0.982677
SEPTIN6	23	119615724	Ast	both		MSA	eXCI		0.009617	chrX:118978896:A:G	3.17	chrX:120086877:T:C	0.0004	-3	-0.08533	2866	2866	blup	0.00096	0.24	-0.3308	0.740804	0.982677
SHROOM2	23	9786429	Ast	both		MSA	eXCI		0.012755	chrX:8855348:C:T	2.92	chrX:9790796:G:A	0.0636	5.54	-0.14313	2879	1	top1	0.064	8.8e-08	-0.1431	0.886187	0.982677
SLC25A14	23	130339888	Ast	both		MSA	eXCI		0.021529	chrX:129527489:A:G	-3.42	chrX:131100726:G:A	-0.00227	3.77	-0.05648	1633	1633	blup	-0.0011	0.46	0.1475	0.882724	0.982677
SLC25A43	23	119399336	Ast	both		MSA	eXCI		0.220773	chrX:120376021:A:G	-3.22	chrX:119399403:G:A	0.168	8.81	-0.13422	2938	5	lasso	0.18	2.7e-20	0.5917	0.554027	0.982677
SLC25A53	23	104099214	Ast	both		MSA	eXCI		0.04422	chrX:103316324:A:C	-3	chrX:104130345:T:G	0.0132	3.96	0.35675	1605	1	top1	0.013	0.01	0.3568	0.721277	0.982677
SLC6A8	23	153687926	Ast	both		MSA	eXCI		0.0377	chrX:154599376:G:A	-6.18	chrX:154384715:T:G	-0.00124	-3.36	0.18174	2026	11	enet	0.0051	0.077	-0.0514	0.959041	0.982677
SLC9A7	23	46599251	Ast	both		MSA	eXCI		0.015772	chrX:47578372:C:T	4.03	chrX:47181235:T:C	-0.00217	-3.22	-0.1243	2075	1	lasso	-0.0013	0.51	0.1243	0.901081	0.982677
SLITRK2	23	145817829	Ast	both		MSA	eXCI		0.133916	chrX:146799245:A:C	-2.55	chrX:146694196:C:T	-0.00235	3.54	1.16307	3860	3860	blup	0.03	0.00019	-0.0518	0.958727	0.982677
SMARCA1	23	129446501	Ast	both		MSA	eXCI		0.102944	chrX:129186481:G:A	3.13	chrX:129379701:T:C	0.0112	-4.45	-0.317	2203	26	enet	0.037	3.9e-05	0.1966	0.844127	0.982677
SMS	23	21940709	Ast	both		MSA	eXCI		0.049612	chrX:22744239:A:C	-2.89	chrX:21963623:G:A	0.0582	-5	0.09767	2982	1	top1	0.058	3.1e-07	-0.0977	0.922195	0.982677
SNX12	23	71056332	Ast	both		MSA	eXCI		0.009626	chrX:70120981:G:A	3.08	chrX:70088348:C:A	0.0212	-4.13	-0.24907	2297	1	top1	0.021	0.0016	0.2491	0.803304	0.982677
SPANXA2-OT1	23	141176743	Ast	both		MSA	eXCI		0.116825	chrX:141706029:C:T	3.21	chrX:141178474:G:A	0.0365	5.96	-0.28328	2989	8	lasso	0.066	5.4e-08	-0.429	0.667898	0.982677
SPIN3	23	56818298	Ast	both		MSA	eXCI		0.00364	chrX:56380409:T:C	-2.44	chrX:56109873:C:A	0.00722	2.91	-0.69608	2229	1	lasso	0.015	0.006	-0.6961	0.486377	0.982677
SPRY3	23	155612572	Ast	both		MSA	eXCI		0.017894	chrX:154776873:G:A	4.71	chrX:154942714:A:G	0.00709	-2.14	-0.72183	735	1	top1	0.0071	0.046	0.7218	0.470401	0.982677
SRPX	23	38149336	Ast	both		MSA	eXCI		0.014552	chrX:37481307:G:A	3.3	chrX:38211943:T:G	0.0485	4.53	0.65929	2593	1	top1	0.049	2.8e-06	0.6593	0.509708	0.982677
SRPX2	23	100644195	Ast	both		MSA	eXCI		0.397964	chrX:100129001:T:C	-2.8	chrX:100727948:C:T	0.333	-12.07	-0.23123	2196	5	lasso	0.33	2.4e-39	0.26	0.794833	0.982677
STEEP1	23	119538149	Ast	both		MSA	eXCI		0.015418	chrX:118978896:A:G	3.17	chrX:119414518:T:C	-0.00236	2.97	0.24135	2801	2801	blup	-0.0021	0.72	-0.9529	0.340648	0.982677
SYP	23	49187815	Ast	both		MSA	eXCI		0.001322	chrX:48255099:C:A	-2.76	chrX:48446955:C:T	-0.00082	3.44	-0.62796	1304	1304	blup	0.0038	0.11	-0.2627	0.79279	0.982677
SYTL4	23	100671783	Ast	both		MSA	eXCI		0.514661	chrX:100193085:G:A	-2.68	chrX:100722647:G:A	0.613	16.28	0.17364	2280	32	enet	0.63	4.6e-92	0.3981	0.690581	0.982677
TAF9B	23	78129748	Ast	both		MSA	eXCI		0.020061	chrX:79107222:A:G	-2.22	chrX:78752110:C:T	0.00252	-3.36	-0.65529	2165	1	top1	0.0025	0.15	0.6553	0.512282	0.982677
TBL1X	23	9463320	Ast	both		MSA	eXCI		0.008551	chrX:8512953:G:A	3.69	chrX:9742391:C:T	-0.0021	3.43	0.54919	3130	1	lasso	-0.0015	0.55	0.5492	0.582874	0.982677
TCEAL2	23	102125679	Ast	both		MSA	eXCI		0.030392	chrX:101590482:A:G	2.28	chrX:101626444:A:G	0.0357	-4.19	-0.68749	2087	1	top1	0.036	5.5e-05	0.6875	0.491771	0.982677
TCEAL4	23	103576231	Ast	both		MSA	eXCI		0.002435	chrX:103316324:A:C	-3	chrX:103696724:G:A	-0.00223	2.97	1.97067	1515	2	enet	-0.0019	0.67	0.8382	0.401906	0.982677
TCEAL7	23	103330229	Ast	both		MSA	eXCI		0.00828	chrX:103316324:A:C	-3	chrX:104243794:T:C	0.00426	-2.41	0.6437	1447	1	top1	0.0043	0.095	-0.6437	0.519773	0.982677
TCEANC	23	13653112	Ast	both		MSA	eXCI		0.176142	chrX:12916519:G:A	3.33	chrX:13663560:G:T	0.109	-7.25	-2.22105	2865	12	enet	0.11	1.3e-12	2.0778	0.037728	0.52529
TENM1	23	124375903	Ast	both		MSA	eXCI		0.011954	chrX:124509393:T:C	3.02	chrX:125153236:T:G	0.0411	4.43	-0.93397	2702	1	top1	0.041	1.6e-05	-0.934	0.350319	0.982677
THOC2	23	123600561	Ast	both		MSA	eXCI		0.024122	chrX:124086055:G:A	3.98	chrX:124409087:G:A	5.16e-05	3.25	0.19245	2638	2638	blup	0.0018	0.18	0.0192	0.984656	0.984656
TMEM164	23	110002631	Ast	both		MSA	eXCI		0.059058	chrX:110868714:C:A	2.89	chrX:110169105:C:T	-0.00233	-3.91	-0.02239	1807	10	enet	0.00079	0.25	-0.8878	0.374656	0.982677
TMEM187	23	153972754	Ast	both		MSA	eXCI		0.011853	chrX:154599376:G:A	-6.18	chrX:153665421:G:A	2.21e-05	-2.97	-1.69703	1911	1	top1	2.2e-05	0.32	1.697	0.089692	0.811713
TMLHE-AS1	23	155457738	Ast	both		MSA	eXCI		0.060796	chrX:154599376:G:A	-6.18	chrX:155546989:A:G	-0.000503	-3.96	-0.13577	858	858	blup	0.016	0.0058	-1.2336	0.21737	0.982677
TMLHE	23	155489011	Ast	both		MSA	eXCI		0.036544	chrX:154776873:G:A	4.71	chrX:155548462:A:G	0.0564	-5.57	-0.71188	686	1	top1	0.056	4.6e-07	0.7119	0.476536	0.982677
TMSB15B-AS1	23	103845151	Ast	both		MSA	eXCI		0.244631	chrX:103316324:A:C	-3	chrX:103847343:G:A	0.102	7.92	0.05124	1588	4	lasso	0.17	6.9e-19	-0.233	0.815752	0.982677
TRAPPC2	23	13712244	Ast	both		MSA	eXCI		0.03027	chrX:12916519:G:A	3.18	chrX:12818464:C:T	-0.00196	3.74	0.88929	2836	1	lasso	0.018	0.0036	0.8893	0.373845	0.982677
TRMT2B	23	101009346	Ast	both		MSA	eXCI		0.154196	chrX:101341023:C:T	2.8	chrX:101016924:C:A	0.0786	6.32	-0.28096	2506	5	lasso	0.079	2.6e-09	0.0394	0.968578	0.982677
TRO	23	54920462	Ast	both		MSA	eXCI		0.032156	chrX:54378007:G:A	3.49	chrX:54823685:T:G	-0.0019	-3.5	-1.61795	1760	1	lasso	0.0086	0.032	1.6179	0.105673	0.849913
TSPAN6	23	100627108	Ast	both		MSA	eXCI		0.252515	chrX:100129001:T:C	-2.8	chrX:100727948:C:T	0.195	-9.25	-0.23123	2190	1	top1	0.2	7e-22	0.2312	0.817135	0.982677
TSPAN7	23	38561542	Ast	both		MSA	eXCI		0.129802	chrX:37968478:C:T	2.71	chrX:38525674:G:T	0.068	6.21	-0.28957	2873	2873	blup	0.081	1.5e-09	-0.1077	0.914211	0.982677
TSR2	23	54440404	Ast	both		MSA	eXCI		0.026836	chrX:54345054:C:A	-3.33	chrX:55007673:C:T	-0.00177	3.03	-0.58419	1520	1520	blup	-0.0015	0.54	-0.7791	0.435913	0.982677
UBE2A	23	119474802	Ast	both		MSA	eXCI		0.087475	chrX:118978896:A:G	3.17	chrX:119577369:T:C	0.0303	5.2	0.92228	2885	32	enet	0.033	9.7e-05	0.9239	0.355563	0.982677
UPF3B	23	119834022	Ast	both		MSA	eXCI		0.022973	chrX:118978896:A:G	3.17	chrX:119859066:A:G	0.0811	-6.44	-2.18542	2895	1	top1	0.081	1.5e-09	2.1854	0.028858	0.52529
VEGFD	23	15345596	Ast	both		MSA	eXCI		0.145472	chrX:16068826:T:C	3.33	chrX:15498851:A:G	0.166	8.5	0.51592	2321	1	top1	0.17	1.5e-18	0.5159	0.605911	0.982677
VMA21	23	151396515	Ast	both		MSA	eXCI		0.035387	chrX:150961465:T:C	-3.03	chrX:151128399:T:C	-0.00188	3.43	0.49965	3333	1	lasso	0.0031	0.13	-1.1968	0.231374	0.982677
WWC3	23	10015254	Ast	both		MSA	eXCI		0.018528	chrX:10334436:C:T	-2.85	chrX:10096569:G:A	0.00111	-3.86	0.3391	2642	1	top1	0.0011	0.23	-0.3391	0.734532	0.982677
ZMAT1	23	101882288	Ast	both		MSA	eXCI		0.082439	chrX:101341023:C:T	2.53	chrX:102124965:G:T	0.142	-8.15	-0.11936	2210	1	top1	0.14	5.9e-16	0.1194	0.904987	0.982677
ZMYM3	23	71239624	Ast	both		MSA	eXCI		0.02178	chrX:70276378:T:C	-2.43	chrX:70260358:C:T	-0.00184	3.35	-1.37311	2179	2	lasso	0.0065	0.053	-1.3731	0.169717	0.982677
ZNF182	23	47974851	Ast	both		MSA	eXCI		0.042899	chrX:47578372:C:T	4.03	chrX:47694606:G:A	-0.000993	-3.58	0.52408	2288	2288	blup	-0.00081	0.42	0.6597	0.50944	0.982677
ZNF41	23	47445178	Ast	both		MSA	eXCI		0.054818	chrX:47578372:C:T	4.03	chrX:47587254:G:A	-0.00144	-3.66	0.93378	2284	2284	blup	0.019	0.0024	-0.0518	0.958679	0.982677
ZNF630	23	47983356	Ast	both		MSA	eXCI		0.093996	chrX:47578372:C:T	4.03	chrX:47954016:T:C	0.0274	-4.97	0.28255	2276	1	top1	0.027	0.00037	-0.2825	0.777524	0.982677
ZNF674	23	46497725	Ast	both		MSA	eXCI		0.00479	chrX:47527084:G:A	3.69	chrX:45819965:A:G	-0.00237	3.88	0.27445	2033	2033	blup	0.00059	0.26	-0.2197	0.82608	0.982677
ZNF711	23	85243991	Ast	both		MSA	eXCI		0.100326	chrX:85812420:A:C	-2.84	chrX:85261085:T:C	0.0552	5.38	0.08594	3541	29	enet	0.089	2.5e-10	0.0759	0.939478	0.982677
ZNF75D	23	135248590	Ast	both		MSA	eXCI		0.005174	chrX:134945922:A:C	-3.5	chrX:135328755:A:G	-0.00228	-2.88	1.98453	1706	1706	blup	-0.0018	0.63	0.7115	0.476799	0.982677
ZNF81	23	47836902	Ast	both		MSA	eXCI		0.054819	chrX:47578372:C:T	4.03	chrX:47806790:C:A	0.0287	-4.84	-0.24051	2258	16	enet	0.045	6.6e-06	0.3844	0.700669	0.982677
ZRSR2	23	15790156	Ast	both		MSA	eXCI		0.166602	chrX:16068826:T:C	3.33	chrX:15802333:C:A	0.132	-7.73	0.27922	2391	1	top1	0.13	7.8e-15	-0.2792	0.780079	0.982677
ABCB7	23	75051048	Ast	both		AD	female		0.004134	chrX:74580580:T:C	-2.86	chrX:74686860:G:A	0.00574	-4.92	-2.12234	2305	2	lasso	0.0086	0.031	2.11015	0.034845	0.581643
ACOT9	23	23701055	Ast	both		AD	female		0.14171	chrX:22940663:T:C	-3.72	chrX:23718524:G:T	0.114	-7.59	1.66908	3336	23	enet	0.12	5.1e-14	-1.31735	0.187722	0.703915
AIFM1	23	130124666	Ast	both		AD	female		0.042796	chrX:130279996:C:T	4.11	chrX:130273114:G:A	0.0216	3.65	3.37883	1741	1	top1	0.022	0.0014	3.37883	0.000728	0.140327
AMMECR1	23	110194186	Ast	both		AD	female		0.057173	chrX:111226427:A:G	-3.48	chrX:109901207:C:T	-0.00135	-3.45	1.0229	1492	1492	blup	-0.00098	0.44	-0.25921	0.795475	0.965466
ANOS1	23	8528874	Ast	both		AD	female		0.052971	chrX:9394922:T:G	3.07	chrX:8787249:G:A	0.00339	3.52	1.36053	2975	2	lasso	0.0075	0.042	1.79667	0.072388	0.648489
APLN	23	129645259	Ast	both		AD	female		0.011776	chrX:130279996:C:T	4.11	chrX:129288925:A:G	-0.00054	-3.53	2.25341	2178	1	lasso	0.0086	0.031	-2.25341	0.024233	0.581643
APOOL	23	85003877	Ast	both		AD	female		0.024293	chrX:85284593:G:A	-3	chrX:84882418:G:T	0.00655	4.03	0.25231	3521	4	lasso	0.02	0.0023	0.82959	0.406772	0.915677
AR	23	67544021	Ast	both		AD	female		0.166658	chrX:67444241:C:A	-3.34	chrX:67454679:T:G	0.0852	-6.3	-1.77187	2127	39	enet	0.092	1.2e-10	0.80467	0.421008	0.915677
ARAF	23	47561205	Ast	both		AD	female		0.017548	chrX:46595690:T:C	2.99	chrX:47359524:A:G	0.0288	-4.36	0.30871	2282	1	top1	0.029	0.00027	-0.30871	0.757543	0.965466
ARHGEF6	23	136665547	Ast	both		AD	female		0.074789	chrX:136380525:C:T	-4.37	chrX:136777597:T:C	0.00182	-4.51	1.21422	1761	1761	blup	0.0067	0.051	-0.19083	0.848659	0.965466
ARMCX1	23	101550547	Ast	both		AD	female		0.02037	chrX:102138826:A:G	-3.88	chrX:100638897:G:A	-0.0021	-3.91	1.8678	2326	5	enet	0.0019	0.18	-1.72975	0.083676	0.648489
ARMCX3	23	101622797	Ast	both		AD	female		0.013185	chrX:102138826:A:G	-3.88	chrX:101620283:A:C	-0.00117	-3.31	1.03089	2310	2	enet	0.0049	0.08	-0.46371	0.642856	0.962722
ARMCX4	23	101418287	Ast	both		AD	female		0.198166	chrX:102138826:A:G	-3.88	chrX:101422868:A:G	0.0899	-6.71	-1.75306	2335	1	top1	0.09	1.9e-10	1.75306	0.079592	0.648489
ARMCX5-GPRASP2	23	102712495	Ast	both		AD	female		0.056503	chrX:102138826:A:G	-3.88	chrX:102866047:G:A	0.00125	-3.67	0.36167	1776	14	enet	0.017	0.0043	0.26502	0.790993	0.965466
ARMCX6	23	101615118	Ast	both		AD	female		0.024797	chrX:102138826:A:G	-3.88	chrX:102502401:C:T	-0.00203	-3.36	-0.15329	2311	2311	blup	0.0016	0.2	0.45923	0.646067	0.962722
ARSF	23	3041471	Ast	both		AD	female		0.013547	chrX:3137858:G:A	-2.69	chrX:3067416:C:T	0.00102	4.18	1.52701	2598	1	lasso	0.02	0.0021	1.52701	0.126757	0.655841
ATP11C	23	139726346	Ast	both		AD	female		0.039189	chrX:139111010:C:A	3.29	chrX:139651137:G:A	-0.0016	-3.58	1.23714	2550	2550	blup	0.0012	0.22	-0.22375	0.822951	0.965466
BCAP31	23	153700492	Ast	both		AD	female		0.017212	chrX:153300479:A:G	-3.67	chrX:153473367:G:A	-0.000806	2.96	-0.52702	2054	2054	blup	0.0029	0.14	-1.07816	0.28096	0.835955
BCLAF3	23	19912860	Ast	both		AD	female		0.030714	chrX:19506978:A:G	3.03	chrX:20525280:G:A	0.0015	3.81	0.52875	1853	1	top1	0.0015	0.2	0.52875	0.596978	0.962722
BCOR	23	40049815	Ast	both		AD	female		0.005099	chrX:39393414:C:A	-3.38	chrX:41135291:C:T	-0.000985	3.19	1.18124	2777	2777	blup	0.0014	0.21	-1.11636	0.264267	0.807689
BEX1	23	103062651	Ast	both		AD	female		0.003437	chrX:102138826:A:G	-3.88	chrX:102661388:C:T	-0.00191	-3.32	1.95918	1496	2	enet	-6.6e-05	0.32	-1.95403	0.050698	0.648489
BEX2	23	103309346	Ast	both		AD	female		0.087385	chrX:103833504:G:A	3.75	chrX:103318605:T:C	0.034	5.11	0.88246	1429	1429	blup	0.036	4.8e-05	0.62827	0.529828	0.958249
BEX4	23	103215108	Ast	both		AD	female		0.028068	chrX:103833504:G:A	3.75	chrX:103264655:C:A	-0.00147	3.33	-0.45611	1375	1375	blup	0.0041	0.099	-1.9967	0.045858	0.648489
BGN	23	153494980	Ast	both		AD	female		0.078053	chrX:153300479:A:G	-3.67	chrX:153495074:G:T	0.113	7.25	-1.37346	2061	1	top1	0.11	8.1e-13	-1.37347	0.169608	0.703915
CA5B	23	15688830	Ast	both		AD	female		0.136867	chrX:14859282:C:T	-4.34	chrX:15674316:A:C	0.128	7.57	0.06176	2383	1	top1	0.13	1.8e-14	0.06176	0.950756	0.976594
CASK	23	41514934	Ast	both		AD	female		0.007864	chrX:41443589:C:T	3.69	chrX:42138416:T:C	-0.00213	-3.53	-1.32927	2463	3	lasso	0.018	0.003	0.41437	0.6786	0.965466
CCDC120	23	49053572	Ast	both		AD	female		0.035055	chrX:49096999:A:G	-2.83	chrX:49050429:T:G	0.0229	-4.24	1.05205	1424	1	top1	0.023	0.001	-1.05205	0.292777	0.835955
CCDC160	23	134237047	Ast	both		AD	female		0.029655	chrX:134769433:T:C	2.74	chrX:135171289:C:T	-0.00226	3.1	-1.73016	1510	1	lasso	0.0015	0.2	-1.73016	0.083602	0.648489
CD99L2	23	150766336	Ast	both		AD	female		0.052776	chrX:151367446:C:T	3.42	chrX:151064900:C:T	-0.00237	-3.54	-1.473	2978	2978	blup	0.012	0.013	1.30649	0.191387	0.703915
CDK16	23	47217860	Ast	both		AD	female		0.00972	chrX:46595690:T:C	2.99	chrX:46761840:C:T	0.00347	-3.96	-0.595	2214	1	lasso	0.015	0.0071	0.595	0.551846	0.962095
CFAP47	23	35919734	Ast	both		AD	female		0.037936	chrX:35418115:G:A	-2.88	chrX:35935894:A:G	-0.00115	3.28	1.49597	2477	3	lasso	0.0016	0.19	1.49598	0.13466	0.656543
CHM	23	85861180	Ast	both		AD	female		0.053527	chrX:86262431:A:G	4.55	chrX:86128769:A:G	0.0108	-4.28	-0.38116	3623	2	lasso	0.024	0.00087	0.93866	0.347904	0.913555
CHRDL1	23	110673856	Ast	both		AD	female		0.066395	chrX:111226427:A:G	-4.1	chrX:110849520:G:A	-0.00235	3.45	-1.3274	1247	2	lasso	0.00042	0.28	-1.12905	0.258879	0.802525
CHST7	23	46573765	Ast	both		AD	female		0.198177	chrX:45703635:T:C	-3.25	chrX:46607844:C:T	0.212	-9.8	2.53892	2042	9	lasso	0.21	4.8e-24	-2.53092	0.011376	0.411432
CLCN5	23	49922596	Ast	both		AD	female		0.01788	chrX:49096999:A:G	-2.83	chrX:50458317:C:A	-0.00229	-4.12	-0.28219	945	7	enet	9.1e-05	0.31	-0.07467	0.94048	0.976594
CLIC2	23	155276211	Ast	both		AD	female		0.029129	chrX:154866629:C:T	2.55	chrX:154735481:T:C	0.0218	4.06	-0.87629	954	1	top1	0.022	0.0013	-0.87629	0.380871	0.915677
CNKSR2	23	21372801	Ast	both		AD	female		0.210096	chrX:22276293:T:C	3.65	chrX:21394900:G:T	0.121	-7.64	-0.40218	2109	1	top1	0.12	1.1e-13	0.40218	0.687549	0.965466
COL4A5	23	108439838	Ast	both		AD	female		0.053706	chrX:108951720:C:T	3.71	chrX:108149917:G:T	0.0094	4.26	-0.78981	1760	1	top1	0.0094	0.026	-0.78981	0.429641	0.915677
DANT2	23	115694493	Ast	both		AD	female		0.396472	chrX:115439593:A:G	4.15	chrX:115926007:C:T	0.3	-11.37	2.5999	3077	8	lasso	0.32	9.5e-37	-1.22565	0.220329	0.750427
DDX3X	23	41333348	Ast	both		AD	female		0.032525	chrX:41443589:C:T	3.69	chrX:41342906:G:A	0.0165	-4.11	0.09427	2599	1	top1	0.017	0.0047	-0.09427	0.924894	0.969575
DIAPH2	23	96684712	Ast	both		AD	female		0.012645	chrX:96552323:G:A	3.69	chrX:96742342:A:G	-0.00213	3.12	0.03501	2941	2941	blup	0.0032	0.13	-0.15678	0.875418	0.966414
DLG3	23	70444835	Ast	both		AD	female		0.03967	chrX:69731528:G:A	-2.63	chrX:70004919:T:C	-0.00234	3.36	-0.92076	2705	2705	blup	-0.00076	0.41	-1.06333	0.287631	0.835955
DOCK11	23	118495815	Ast	both		AD	female		0.0324	chrX:118585474:G:A	3.32	chrX:118534997:G:A	0.0421	-4.98	-1.19842	2797	1	top1	0.042	1.2e-05	1.19842	0.230755	0.770367
EBP	23	48521799	Ast	both		AD	female		0.015485	chrX:49096999:A:G	-2.83	chrX:48563411:C:T	-0.00114	-3.45	-1.52344	1861	2	lasso	-0.00019	0.34	0.55038	0.58206	0.962722
EDA	23	69616067	Ast	both		AD	female		0.070426	chrX:69006888:A:C	-3.06	chrX:69571173:C:T	0.0387	4.99	-0.66572	2799	1	top1	0.039	2.7e-05	-0.66572	0.505592	0.95403
EFHC2	23	44147872	Ast	both		AD	female		0.30933	chrX:43695425:C:T	-3.56	chrX:44338005:A:G	0.178	-9.49	2.07204	2341	28	enet	0.2	7.3e-23	-1.82009	0.068746	0.648489
EIF1AX	23	20124525	Ast	both		AD	female		0.045365	chrX:19506978:A:G	3.03	chrX:20052928:T:C	0.0114	-3.68	0.29661	1848	11	enet	0.012	0.015	0.43293	0.665065	0.965466
EIF2S3	23	24054946	Ast	both		AD	female		0.002656	chrX:24045596:G:A	3.28	chrX:23812045:C:A	0.0026	3.47	-1.39907	2840	1	lasso	0.026	0.00055	-1.39907	0.161793	0.703915
ELK1	23	47635520	Ast	both		AD	female		0.020566	chrX:47323550:C:T	-2.88	chrX:47087567:T:C	-0.00198	3.17	-1.18833	2325	1	top1	-0.002	0.68	-1.18833	0.234702	0.771672
ENOX2	23	130622325	Ast	both		AD	female		0.067562	chrX:130279996:C:T	4.11	chrX:130501293:C:T	0.0575	-5.97	-0.15965	1859	2	lasso	0.061	1.6e-07	0.17216	0.863308	0.966414
EOLA2-DT	23	149938613	Ast	both		AD	female		0.100874	chrX:150670341:A:G	3.35	chrX:149964914:G:A	0.0341	5.84	0.50848	2084	5	lasso	0.077	3.8e-09	0.75945	0.447581	0.916274
F8	23	154835788	Ast	both		AD	female		0.028644	chrX:154866629:C:T	2.55	chrX:154521643:A:G	-0.00223	3.06	-0.93197	1079	1079	blup	-0.0014	0.53	-0.80963	0.418152	0.915677
FAM133A	23	93674013	Ast	both		AD	female		0.083814	chrX:94241278:G:A	3.31	chrX:93086648:G:A	0.0115	-4.46	0.89895	3064	1	top1	0.012	0.015	-0.89895	0.36868	0.915677
FAM156A	23	52926402	Ast	both		AD	female		0.050483	chrX:53866959:G:A	2.97	chrX:53728066:G:T	-0.00208	3.11	-0.34476	1458	2	lasso	0.0082	0.035	-0.29247	0.769926	0.965466
FAM199X	23	104166453	Ast	both		AD	female		0.083995	chrX:103833504:G:A	3.75	chrX:104168647:A:G	0.0217	-5.46	-0.30587	1604	6	lasso	0.059	2.7e-07	-0.65416	0.513012	0.958249
FAM3A	23	154506159	Ast	both		AD	female		0.019776	chrX:154686548:C:T	-3.13	chrX:154522134:A:G	-0.00227	-3.63	-1.4741	1557	1557	blup	-0.0015	0.55	0.00449	0.996419	0.996419
FIRRE	23	131688779	Ast	both		AD	female		0.181453	chrX:131761429:T:C	3.13	chrX:131831121:T:C	0.149	8.73	1.86398	2018	16	enet	0.18	1.1e-19	1.64433	0.100108	0.655841
FLNA	23	154348524	Ast	both		AD	female		0.000183	chrX:154022511:T:G	2.78	chrX:154115553:G:A	0.016	-3.57	1.00763	1672	1	top1	0.016	0.0053	-1.00763	0.313633	0.861498
FRMPD4	23	11822423	Ast	both		AD	female		0.201071	chrX:12278137:T:C	3.15	chrX:12271818:T:C	0.0703	6.57	-0.47481	2823	1	top1	0.07	1.9e-08	-0.47481	0.634922	0.962722
FTSJ1	23	48476021	Ast	both		AD	female		0.013088	chrX:49096999:A:G	-2.83	chrX:47593626:T:C	-0.00235	-3.47	-0.16566	1924	1	lasso	0.0038	0.11	0.16566	0.868428	0.966414
FTX	23	73940435	Ast	both		AD	female		0.113434	chrX:74580580:T:C	-2.86	chrX:74358634:A:G	0.0451	-5.13	0.95133	2004	7	lasso	0.052	1.4e-06	-0.56122	0.574649	0.962722
G6PD	23	154517825	Ast	both		AD	female		0.019752	chrX:154686548:C:T	-2.85	chrX:155175346:T:C	0.0106	3.74	-0.35632	1518	1	top1	0.011	0.019	-0.35632	0.721604	0.965466
GABRA3	23	152166234	Ast	both		AD	female		0.009413	chrX:151980842:C:A	4.4	chrX:152320436:C:A	-0.00125	-3.42	1.17038	2648	2	lasso	0.0038	0.11	-1.15097	0.249744	0.785427
GCNA	23	71578437	Ast	both		AD	female		0.012182	chrX:72156683:C:T	-3.24	chrX:70745020:T:C	-0.00121	-3.46	-0.59148	1966	1	lasso	0.004	0.1	0.59148	0.554202	0.962095
GDI1	23	154436913	Ast	both		AD	female		0.007992	chrX:154760132:G:A	-2.89	chrX:155150191:T:G	-0.0013	-3.42	0.41145	1663	1	lasso	0.024	0.0009	-0.41145	0.680741	0.965466
GDPD2	23	70423031	Ast	both		AD	female		0.087701	chrX:69731528:G:A	-2.63	chrX:70025348:A:G	-0.00146	-3.64	-0.45384	2738	2738	blup	0.021	0.0018	0.35345	0.723752	0.965466
GEMIN8	23	14002474	Ast	both		AD	female		0.111807	chrX:14859282:C:T	-4.34	chrX:14029715:G:T	0.0873	-6.99	-0.38748	2585	1	top1	0.087	3.4e-10	0.38748	0.6984	0.965466
GNL3L	23	54530183	Ast	both		AD	female		0.033408	chrX:53866959:G:A	2.96	chrX:54433674:C:T	0.0136	-4.19	-0.44898	1511	1	top1	0.014	0.0094	0.44898	0.653448	0.962722
GPC4	23	133300103	Ast	both		AD	female		0.019236	chrX:132560133:A:G	-2.86	chrX:133309676:T:C	0.0306	-3.97	0.67576	1492	1	top1	0.031	0.00018	-0.67576	0.499192	0.95403
GPM6B	23	13770939	Ast	both		AD	female		0.001039	chrX:14859282:C:T	-4.34	chrX:13839805:A:G	0.00193	-3.53	0.84153	2599	1	top1	0.0019	0.18	-0.84153	0.400053	0.915677
GPR143	23	9725346	Ast	both		AD	female		0.013503	chrX:9394922:T:G	3.07	chrX:9254160:T:G	-0.00212	-3.38	-0.33154	2901	2901	blup	0.00056	0.27	-1.78892	0.073628	0.648489
GPRASP1	23	102651092	Ast	both		AD	female		0.03846	chrX:102138826:A:G	-3.88	chrX:101770619:A:G	0.00883	-4.25	-0.3785	1797	5	lasso	0.011	0.016	0.37857	0.705011	0.965466
GRIA3	23	123184153	Ast	both		AD	female		0.00539	chrX:122951181:A:G	-3.09	chrX:123158149:G:A	-0.00201	3.22	-0.77414	2749	1	top1	-0.002	0.7	-0.77414	0.43885	0.915677
GRIPAP1	23	48973720	Ast	both		AD	female		0.025342	chrX:49096999:A:G	-2.83	chrX:48662395:A:G	-0.00237	3.79	0.7021	1492	6	enet	-0.0014	0.51	0.70427	0.481263	0.949401
GSPT2	23	51743442	Ast	both		AD	female		0.017365	chrX:51420296:T:C	-2.6	chrX:51759509:C:T	-0.00237	-3.33	1.58614	1903	1903	blup	0.0037	0.11	-0.6107	0.541397	0.962095
HAUS7	23	153447668	Ast	both		AD	female		0.011711	chrX:153300479:A:G	-3.67	chrX:153385511:G:A	0.0148	-2.87	-1.44143	2060	1	top1	0.015	0.007	1.44143	0.149464	0.690078
HDAC6	23	48801377	Ast	both		AD	female		0.013322	chrX:49096999:A:G	-2.83	chrX:49675869:G:A	-0.00236	-3.04	-0.00951	1698	1698	blup	-0.0017	0.6	0.31465	0.753027	0.965466
HPRT1	23	134460165	Ast	both		AD	female		0.035109	chrX:135425770:C:T	3.32	chrX:134640807:C:A	-0.00145	-3.18	-0.21277	1519	1	lasso	0.0023	0.16	0.21277	0.831502	0.965466
IDH3G	23	153785766	Ast	both		AD	female		0.059036	chrX:153300479:A:G	-3.67	chrX:154347950:G:T	-0.00162	3.59	0.51632	2026	2026	blup	0.024	0.00075	0.35516	0.722469	0.965466
INTS6L	23	135520659	Ast	both		AD	female		0.026772	chrX:136407688:G:A	-4.2	chrX:135614680:G:A	0.00551	-3.86	1.56642	1679	1	top1	0.0055	0.068	-1.56642	0.11725	0.655841
IQSEC2	23	53225828	Ast	both		AD	female		7.2e-05	chrX:53866959:G:A	2.72	chrX:53314825:A:C	-0.00231	3.16	0.03349	1135	1135	blup	0.0025	0.15	-0.48498	0.62769	0.962722
JPX	23	73943934	Ast	both		AD	female		0.013064	chrX:73171685:G:A	3.04	chrX:74553159:C:A	-0.00236	3.59	-0.51177	2282	2282	blup	0.0011	0.22	-0.5006	0.616655	0.962722
KANTR	23	53094142	Ast	both		AD	female		0.050006	chrX:53966984:C:T	3.06	chrX:53129160:T:C	0.0307	-5.13	-0.82104	1387	1	top1	0.031	0.00017	0.82104	0.411623	0.915677
KDM6A	23	44873188	Ast	both		AD	female		0.047205	chrX:45703635:T:C	-3.25	chrX:45236148:A:G	0.0451	4.88	0.88045	2494	1	top1	0.045	6.3e-06	0.88045	0.378614	0.915677
KLF8	23	56232356	Ast	both		AD	female		0.012883	chrX:56456180:G:T	3.02	chrX:55747654:G:T	-0.00196	3.09	2.51046	2558	2558	blup	0.0025	0.15	1.76368	0.077786	0.648489
KLHL13	23	117897813	Ast	both		AD	female		0.041925	chrX:118585474:G:A	3.32	chrX:118157507:A:G	-0.00199	3.98	1.20041	3394	4	enet	0.00081	0.25	1.35466	0.175527	0.703915
KRBOX4	23	46447292	Ast	both		AD	female		0.142601	chrX:45703635:T:C	-3.25	chrX:46566425:G:A	0.145	8.3	1.64747	2007	1	top1	0.14	3.1e-16	1.64747	0.099462	0.655841
L1CAM	23	153861514	Ast	both		AD	female		0.008695	chrX:153300479:A:G	-3.67	chrX:153714793:T:G	-0.00202	3.44	-1.59284	1995	2	lasso	-0.0018	0.63	-1.57636	0.114943	0.655841
LAMP2	23	120426148	Ast	both		AD	female		0.002973	chrX:119747714:G:T	3.32	chrX:120125033:C:T	-0.00101	3.61	-0.80408	3064	1	top1	-0.001	0.45	-0.80408	0.421353	0.915677
LONRF3	23	118974614	Ast	both		AD	female		0.031901	chrX:119747714:G:T	3.32	chrX:118836629:T:C	0.0293	-4.4	-0.05399	3005	1	top1	0.029	0.00024	0.05399	0.956945	0.976594
LPAR4	23	78747709	Ast	both		AD	female		0.03884	chrX:78627429:G:T	3.69	chrX:78515431:T:C	-0.000796	3.23	-0.39624	2724	12	enet	0.023	0.00095	0.23358	0.815314	0.965466
MAGED1	23	51803007	Ast	both		AD	female		0.051073	chrX:51420296:T:C	-2.6	chrX:51973160:T:C	0.000362	3.6	-0.54202	1900	1900	blup	0.012	0.014	-0.0405	0.967694	0.976696
MAOA	23	43654907	Ast	both		AD	female		0.05055	chrX:44591915:G:A	-3.61	chrX:42809466:C:A	0.00346	3.61	0.20757	2425	1	top1	0.0035	0.12	0.20757	0.835565	0.965466
MAP7D3	23	136213220	Ast	both		AD	female		0.027578	chrX:136407688:G:A	-4.2	chrX:135748047:G:A	0.000214	2.59	0.26916	1722	1722	blup	0.0027	0.14	-1.58124	0.113823	0.655841
MBNL3	23	132369320	Ast	both		AD	female		0.041405	chrX:132560133:A:G	-2.86	chrX:132514286:A:G	0.0239	-4.28	2.37722	1999	1	top1	0.024	0.00083	-2.37722	0.017444	0.540764
MCTS1	23	120594010	Ast	both		AD	female		0.059932	chrX:119747714:G:T	3.32	chrX:120624955:G:A	0.0143	-4.13	-0.34066	2995	1	top1	0.014	0.0079	0.34066	0.73336	0.965466
MECP2	23	154021573	Ast	both		AD	female		0.041949	chrX:153176663:G:A	-3.82	chrX:154431724:T:C	-0.000242	-3.95	0.47608	1762	1762	blup	0.0027	0.15	-0.31495	0.752799	0.965466
MOSPD2	23	14873421	Ast	both		AD	female		0.069864	chrX:14859282:C:T	-4.34	chrX:14893907:C:T	0.00792	-3.83	2.65581	2478	2478	blup	0.029	0.00025	-2.28999	0.022022	0.581643
MTMR1	23	150692971	Ast	both		AD	female		0.140108	chrX:151367446:C:T	3.42	chrX:150604098:C:T	0.0742	6.67	-0.40309	2789	1	top1	0.074	7.4e-09	-0.40309	0.686882	0.965466
NAP1L3	23	93670930	Ast	both		AD	female		0.04437	chrX:94241278:G:A	3.31	chrX:93957204:A:G	-0.00191	3.74	0.30759	3068	23	enet	0.0064	0.055	-0.00651	0.994803	0.996419
NBDY	23	56729241	Ast	both		AD	female		0.307314	chrX:56456180:G:T	3.02	chrX:56748393:A:G	0.193	9.38	1.23889	2540	8	lasso	0.2	1.1e-22	1.2901	0.197015	0.704542
NDP-AS1	23	43949732	Ast	both		AD	female		0.164444	chrX:43695425:C:T	-3.56	chrX:43945863:A:G	0.0908	-7.02	-0.3358	2319	1	top1	0.091	1.5e-10	0.3358	0.737023	0.965466
NDP	23	43948776	Ast	both		AD	female		0.13105	chrX:43695425:C:T	-3.56	chrX:44624500:C:T	-0.00205	-3.47	-0.13051	2297	2297	blup	0.035	7e-05	0.11049	0.912023	0.966414
NEXMIF	23	74732856	Ast	both		AD	female		0.0033	chrX:74580580:T:C	-2.86	chrX:75680433:G:T	0.00934	-2.45	0.2261	2112	1	top1	0.0093	0.026	-0.2261	0.821121	0.965466
NHS	23	17375200	Ast	both		AD	female		0.01144	chrX:18347818:T:C	3.03	chrX:17287445:C:T	0.00885	-3.85	1.15834	1546	1	top1	0.0088	0.03	-1.15834	0.246725	0.785427
NHSL2	23	71910845	Ast	both		AD	female		0.019503	chrX:72156683:C:T	-3.24	chrX:71669563:C:T	-0.00173	-3.11	-0.59752	1502	1502	blup	0.0035	0.12	-0.26442	0.791454	0.965466
NKAP	23	119920672	Ast	both		AD	female		0.003346	chrX:119747714:G:T	3.32	chrX:119956787:T:G	-0.00182	3.58	-0.14276	2785	1	top1	-0.0018	0.63	-0.14276	0.886479	0.966414
NKRF	23	119588337	Ast	both		AD	female		0.014953	chrX:119747714:G:T	3.32	chrX:119407116:T:G	-4.71e-05	-3.34	-1.33308	2807	1	top1	-4.7e-05	0.32	1.33308	0.182507	0.703915
NLGN3	23	71144821	Ast	both		AD	female		0.015731	chrX:72140250:C:T	-2.51	chrX:70641963:T:C	-0.00221	-3.11	-0.38684	2229	2229	blup	-0.00078	0.41	0.75971	0.447426	0.916274
NLGN4X	23	5840637	Ast	both		AD	female		0.057218	chrX:6049560:C:T	3.48	chrX:6024696:A:G	0.00766	-4.41	-0.73272	3767	6	lasso	0.083	9.8e-10	0.30247	0.762295	0.965466
NONO	23	71254814	Ast	both		AD	female		0.031617	chrX:72156683:C:T	-3.24	chrX:71271706:A:G	0.00191	-3.4	-0.56106	2178	9	enet	0.0062	0.058	-0.64805	0.516954	0.958249
OCRL	23	129539849	Ast	both		AD	female		0.020293	chrX:130279996:C:T	4.11	chrX:129120465:G:A	-0.00138	2.94	0.27664	2205	2205	blup	0.00059	0.26	0.26915	0.787811	0.965466
PCDH11X	23	91779261	Ast	both		AD	female		0.017132	chrX:92192911:G:A	3.31	chrX:91416722:A:G	0.00637	-3.89	-0.22193	2827	1	lasso	0.034	8.8e-05	0.22193	0.824371	0.965466
PCDH19	23	100291644	Ast	both		AD	female		0.101072	chrX:100602320:C:T	-3.66	chrX:100375419:A:G	0.0288	-4.77	0.31409	1997	3	lasso	0.051	1.8e-06	-0.10978	0.912586	0.966414
PCSK1N	23	48831096	Ast	both		AD	female		0.023745	chrX:49096999:A:G	-2.83	chrX:48847260:T:C	0.0165	-4	1.52629	1651	1	top1	0.016	0.0047	-1.52629	0.126937	0.655841
PDK3	23	24465244	Ast	both		AD	female		0.059088	chrX:24045596:G:A	3.28	chrX:24499785:G:A	-0.0013	-3.97	-0.62562	2472	2472	blup	0.0091	0.028	-0.11391	0.909311	0.966414
PDZD11	23	70281118	Ast	both		AD	female		0.014147	chrX:69731528:G:A	-2.63	chrX:69637987:C:T	-0.00237	3.3	-1.89284	2930	1	lasso	0.01	0.021	-1.89284	0.058379	0.648489
PGRMC1	23	119236245	Ast	both		AD	female		0.034174	chrX:119747714:G:T	3.32	chrX:118921288:C:T	0.00885	3.39	-0.79957	2988	1	top1	0.0088	0.03	-0.79957	0.423961	0.915677
PHEX	23	22032325	Ast	both		AD	female		0.012491	chrX:22940663:T:C	-3.72	chrX:22217044:T:C	-0.00155	3.52	0.16842	3013	1	lasso	0.024	0.00085	0.16842	0.866251	0.966414
PHKA1	23	72578814	Ast	both		AD	female		0.008688	chrX:72156683:C:T	-3.24	chrX:72114518:A:G	0.000959	3.78	0.40568	1866	1	top1	0.00096	0.24	0.40568	0.684976	0.965466
PIN4	23	72181353	Ast	both		AD	female		0.002419	chrX:72156683:C:T	-3.24	chrX:71512787:C:T	-0.00106	-2.92	0.14237	1451	1	top1	-0.0011	0.46	-0.14237	0.88679	0.966414
PIR	23	15384799	Ast	both		AD	female		0.392895	chrX:14859282:C:T	-4.34	chrX:15494611:A:G	0.35	12.29	1.32303	2375	1	top1	0.35	1.9e-41	1.32303	0.185826	0.703915
PLP1	23	103773718	Ast	both		AD	female		0.0337	chrX:103833504:G:A	3.75	chrX:104452622:A:G	-0.00189	3.53	1.0223	1569	2	lasso	0.0053	0.071	0.73506	0.462301	0.928897
PLS3-AS1	23	115518182	Ast	both		AD	female		0.076478	chrX:115439593:A:G	4.15	chrX:115929111:G:A	-0.000867	3.78	2.54897	2767	2767	blup	0.0045	0.089	1.02041	0.307536	0.855581
PLS3	23	115561174	Ast	both		AD	female		0.135674	chrX:115439593:A:G	4.15	chrX:115537132:G:A	0.0893	6.61	-1.60637	2770	1	top1	0.089	2.1e-10	-1.60637	0.108193	0.655841
PNCK	23	153669733	Ast	both		AD	female		0.2039	chrX:153300479:A:G	-3.67	chrX:153688862:T:C	0.168	-8.84	0.6713	2019	7	lasso	0.17	4e-19	-0.52066	0.602601	0.962722
PORCN	23	48508959	Ast	both		AD	female		0.024409	chrX:49096999:A:G	-2.83	chrX:47694606:G:A	0.0167	3.86	-0.19274	1883	1	top1	0.017	0.0045	-0.19274	0.847166	0.965466
PPP1R3F	23	49269793	Ast	both		AD	female		0.010825	chrX:49159215:G:A	2.87	chrX:49653632:T:C	0.00231	2.76	-0.62519	1096	1	top1	0.0023	0.16	-0.62519	0.531849	0.958249
PQBP1	23	48890197	Ast	both		AD	female		0.003206	chrX:49096999:A:G	-2.83	chrX:48841691:A:C	-0.00223	-3.07	1.67737	1609	1609	blup	-2.5e-05	0.32	-1.0651	0.28683	0.835955
PRKX	23	3604340	Ast	both		AD	female		0.197628	chrX:2788446:G:T	3.53	chrX:3778216:C:T	0.0494	-5.22	-1.05636	3577	1	top1	0.049	2.3e-06	1.05636	0.290804	0.835955
PTCHD1-AS	23	22162728	Ast	both		AD	female		0.086328	chrX:22940663:T:C	-3.72	chrX:22743228:C:T	0.346	12.16	-0.73505	4060	1	top1	0.35	6.3e-41	-0.73505	0.462308	0.928897
PTCHD1	23	23334849	Ast	both		AD	female		0.085029	chrX:22940663:T:C	-3.72	chrX:23383306:A:G	0.0808	6.44	-2.11991	4048	1	top1	0.081	1.6e-09	-2.11991	0.034014	0.581643
PUDP	23	6667865	Ast	both		AD	female		0.060411	chrX:6618694:G:A	-3.39	chrX:7072617:C:A	-0.0017	3.64	0.93767	2997	2997	blup	0.008	0.037	-0.63525	0.525266	0.958249
RAB39B	23	155258235	Ast	both		AD	female		0.001459	chrX:154866629:C:T	2.55	chrX:154925284:C:T	-0.0013	-2.79	-0.09639	984	984	blup	-0.00088	0.43	-0.49918	0.617651	0.962722
RAB40A	23	103499130	Ast	both		AD	female		0.026477	chrX:103833504:G:A	3.75	chrX:103523957:C:T	0.0123	4.25	1.02983	1534	1	top1	0.012	0.013	1.02983	0.303088	0.854157
RAB9A	23	13689128	Ast	both		AD	female		0.067017	chrX:12965820:A:G	3.92	chrX:13664920:C:T	-0.00121	-3.62	-1.19676	2852	2852	blup	0.002	0.18	-0.13167	0.895244	0.966414
RAI2	23	17800049	Ast	both		AD	female		0.022071	chrX:18649986:G:A	-2.91	chrX:18788261:C:T	-0.00222	-3.03	0.79331	1391	1391	blup	0.0039	0.1	-0.18939	0.849788	0.965466
RBM10	23	47145221	Ast	both		AD	female		0.01717	chrX:46595690:T:C	2.99	chrX:47289520:G:A	0.003	3.45	-0.92641	2174	1	top1	0.003	0.13	-0.92641	0.354231	0.913555
RBM3	23	48574449	Ast	both		AD	female		0.01819	chrX:49096999:A:G	-2.83	chrX:47582649:C:A	0.00204	-3.01	-0.82136	1809	1	top1	0.002	0.17	0.82136	0.411442	0.915677
RBM41	23	107052095	Ast	both		AD	female		0.024974	chrX:107591808:C:T	-3.3	chrX:106582447:G:A	-0.000439	3.03	2.04969	1118	1118	blup	0.0025	0.15	-1.78487	0.074282	0.648489
RBMX	23	136848004	Ast	both		AD	female		0.250317	chrX:136380525:C:T	-4.36	chrX:136818617:C:T	0.113	-7.53	0.93374	1892	30	enet	0.17	5e-19	-1.51053	0.130908	0.656543
RBMX2	23	130401987	Ast	both		AD	female		0.063324	chrX:130279996:C:T	4.11	chrX:130509293:T:C	0.0136	-4.65	-0.00513	1646	33	enet	0.015	0.0062	-0.14087	0.887971	0.966414
RENBP	23	153935269	Ast	both		AD	female		0.057856	chrX:153300479:A:G	-3.67	chrX:153982503:C:T	0.000171	-3.95	-1.32572	1925	1925	blup	0.012	0.013	0.38783	0.69814	0.965466
RGN	23	47078355	Ast	both		AD	female		0.749092	chrX:46595690:T:C	2.99	chrX:47090004:C:T	0.58	-15.67	-1.05909	2141	10	lasso	0.59	1.3e-84	0.82793	0.40771	0.915677
RHOXF1-AS1	23	120036236	Ast	both		AD	female		0.261259	chrX:119747714:G:T	3.32	chrX:120136225:C:T	0.187	9.23	-1.27762	2716	5	lasso	0.23	6.5e-26	-1.87708	0.060507	0.648489
RP2	23	46837043	Ast	both		AD	female		0.043508	chrX:45844156:A:G	-3.14	chrX:46105464:G:A	0.0194	4.47	-0.5504	2098	1	top1	0.019	0.0024	-0.5504	0.582045	0.962722
RPL10	23	154389955	Ast	both		AD	female		0.122295	chrX:154022511:T:G	2.78	chrX:154451261:A:G	0.0704	-6.16	0.24681	1661	1	top1	0.07	1.8e-08	-0.24681	0.805052	0.965466
RPL36A	23	101390824	Ast	both		AD	female		0.039583	chrX:102138826:A:G	-3.88	chrX:101558812:G:T	-0.00227	3.47	-0.84205	2474	2474	blup	0.0024	0.16	-1.48944	0.136371	0.656543
RPS4X	23	72255679	Ast	both		AD	female		0.001781	chrX:72156683:C:T	-3.24	chrX:71940580:G:A	-0.000989	2.69	1.28712	1502	1	top1	-0.00099	0.45	1.28712	0.198051	0.704542
RPS6KA6	23	84058346	Ast	both		AD	female		0.006964	chrX:84926072:A:G	-2.55	chrX:84605361:C:A	0.00638	2.65	0.20086	2861	1	top1	0.0064	0.055	0.20086	0.840811	0.965466
RTL8A	23	135050932	Ast	both		AD	female		0.010029	chrX:135425770:C:T	3.32	chrX:135584027:C:T	-0.00184	3.23	0.69153	1666	1	lasso	-0.00033	0.35	0.69153	0.489231	0.95403
SEPTIN6	23	119615724	Ast	both		AD	female		0.009617	chrX:119747714:G:T	3.32	chrX:120086877:T:C	0.0004	-3	-1.53734	2866	2866	blup	0.00096	0.24	0.22156	0.824653	0.965466
SHROOM2	23	9786429	Ast	both		AD	female		0.012755	chrX:9394922:T:G	3.07	chrX:9790796:G:A	0.0636	5.54	0.80979	2879	1	top1	0.064	8.8e-08	0.80979	0.418059	0.915677
SLC16A2	23	74421493	Ast	both		AD	female		0.015804	chrX:74580580:T:C	-2.86	chrX:74820175:T:C	0.00892	-3.73	-1.13169	1976	32	enet	0.011	0.016	2.11538	0.034397	0.581643
SLC25A14	23	130339888	Ast	both		AD	female		0.021529	chrX:130279996:C:T	4.11	chrX:131100726:G:A	-0.00227	3.77	1.52358	1633	1633	blup	-0.0011	0.46	0.46159	0.644378	0.962722
SLC25A43	23	119399336	Ast	both		AD	female		0.220773	chrX:119747714:G:T	3.32	chrX:119399403:G:A	0.168	8.81	1.29839	2938	5	lasso	0.18	2.7e-20	1.55203	0.120655	0.655841
SLC25A53	23	104099214	Ast	both		AD	female		0.04422	chrX:103833504:G:A	3.75	chrX:104130345:T:G	0.0132	3.96	3.09927	1605	1	top1	0.013	0.01	3.09927	0.00194	0.140327
SLC35A2	23	48903180	Ast	both		AD	female		0.005159	chrX:49096999:A:G	-2.83	chrX:49311031:C:T	0.00299	-3.75	-1.31662	1600	1	top1	0.003	0.13	1.31662	0.187966	0.703915
SLC6A8	23	153687926	Ast	both		AD	female		0.0377	chrX:153300479:A:G	-3.67	chrX:154384715:T:G	-0.00124	-3.36	0.61868	2026	11	enet	0.0051	0.077	0.32555	0.744767	0.965466
SLC9A7	23	46599251	Ast	both		AD	female		0.015772	chrX:45844156:A:G	-3.14	chrX:47181235:T:C	-0.00217	-3.22	0.2596	2075	1	lasso	-0.0013	0.51	-0.2596	0.79517	0.965466
SLITRK2	23	145817829	Ast	both		AD	female		0.133916	chrX:146109841:G:T	4.1	chrX:146694196:C:T	-0.00235	3.54	0.51154	3860	3860	blup	0.03	0.00019	1.54004	0.12355	0.655841
SMARCA1	23	129446501	Ast	both		AD	female		0.102944	chrX:130279996:C:T	4.11	chrX:129379701:T:C	0.0112	-4.45	-1.25081	2203	26	enet	0.037	3.9e-05	0.15003	0.880743	0.966414
SMIM10L2A	23	135421944	Ast	both		AD	female		0.016875	chrX:136407688:G:A	-4.2	chrX:134926396:C:T	0.000648	-3.6	1.35174	1702	1	top1	0.00065	0.26	-1.35174	0.176457	0.703915
SMIM10L2B	23	135094985	Ast	both		AD	female		0.007114	chrX:135425770:C:T	3.32	chrX:135926869:G:A	-0.00237	3.49	0.27324	1667	1	lasso	0.017	0.0045	0.27324	0.784666	0.965466
SMS	23	21940709	Ast	both		AD	female		0.049612	chrX:22940663:T:C	-3.72	chrX:21963623:G:A	0.0582	-5	0.35484	2982	1	top1	0.058	3.1e-07	-0.35484	0.722709	0.965466
SNX12	23	71056332	Ast	both		AD	female		0.009626	chrX:70131061:G:A	-2.46	chrX:70088348:C:A	0.0212	-4.13	0.67961	2297	1	top1	0.021	0.0016	-0.67961	0.49675	0.95403
SPANXA2-OT1	23	141176743	Ast	both		AD	female		0.116825	chrX:142088761:G:A	-3.3	chrX:141178474:G:A	0.0365	5.96	1.12648	2989	8	lasso	0.066	5.4e-08	0.91948	0.357844	0.913555
SPIN3	23	56818298	Ast	both		AD	female		0.00364	chrX:56456180:G:T	3.02	chrX:56109873:C:A	0.00722	2.91	2.75053	2229	1	lasso	0.015	0.006	2.75053	0.00595	0.322788
SPRY3	23	155612572	Ast	both		AD	female		0.017894	chrX:154866629:C:T	2.55	chrX:154942714:A:G	0.00709	-2.14	-0.05155	735	1	top1	0.0071	0.046	0.05155	0.958885	0.976594
SRPX	23	38149336	Ast	both		AD	female		0.014552	chrX:38382770:C:T	-3.58	chrX:38211943:T:G	0.0485	4.53	-0.7746	2593	1	top1	0.049	2.8e-06	-0.7746	0.438574	0.915677
SRPX2	23	100644195	Ast	both		AD	female		0.397964	chrX:100602320:C:T	-3.46	chrX:100727948:C:T	0.333	-12.07	0.52398	2196	5	lasso	0.33	2.4e-39	-0.60146	0.547536	0.962095
STEEP1	23	119538149	Ast	both		AD	female		0.015418	chrX:119747714:G:T	3.32	chrX:119414518:T:C	-0.00236	2.97	1.70271	2801	2801	blup	-0.0021	0.72	-0.13213	0.894878	0.966414
SYP	23	49187815	Ast	both		AD	female		0.001322	chrX:49159215:G:A	3	chrX:48446955:C:T	-0.00082	3.44	-0.53107	1304	1304	blup	0.0038	0.11	0.47902	0.631927	0.962722
SYTL4	23	100671783	Ast	both		AD	female		0.514661	chrX:100602320:C:T	-3.51	chrX:100722647:G:A	0.613	16.28	-0.71487	2280	32	enet	0.63	4.6e-92	-0.44669	0.655099	0.962722
TAF9B	23	78129748	Ast	both		AD	female		0.020061	chrX:78627429:G:T	3.69	chrX:78752110:C:T	0.00252	-3.36	0.78694	2165	1	top1	0.0025	0.15	-0.78694	0.431314	0.915677
TBL1X	23	9463320	Ast	both		AD	female		0.008551	chrX:9394922:T:G	3.07	chrX:9742391:C:T	-0.0021	3.43	0.10175	3130	1	lasso	-0.0015	0.55	0.10175	0.918955	0.968025
TCEAL2	23	102125679	Ast	both		AD	female		0.030392	chrX:102138826:A:G	-3.88	chrX:101626444:A:G	0.0357	-4.19	-3.14343	2087	1	top1	0.036	5.5e-05	3.14343	0.00167	0.140327
TCEAL3	23	103607451	Ast	both		AD	female		0.003496	chrX:103833504:G:A	3.75	chrX:104001793:C:A	-0.00197	3.28	-0.08383	1516	10	enet	0.0088	0.03	-0.44461	0.656603	0.962722
TCEAL4	23	103576231	Ast	both		AD	female		0.002435	chrX:103833504:G:A	3.75	chrX:103696724:G:A	-0.00223	2.97	1.93765	1515	2	enet	-0.0019	0.67	2.0275	0.042611	0.648489
TCEAL7	23	103330229	Ast	both		AD	female		0.00828	chrX:103833504:G:A	3.75	chrX:104243794:T:C	0.00426	-2.41	2.6659	1447	1	top1	0.0043	0.095	-2.6659	0.007678	0.333225
TCEANC	23	13653112	Ast	both		AD	female		0.176142	chrX:12965820:A:G	3.92	chrX:13663560:G:T	0.109	-7.25	-0.50506	2865	12	enet	0.11	1.3e-12	0.71887	0.472224	0.940116
TENM1	23	124375903	Ast	both		AD	female		0.011954	chrX:125553229:A:G	-3.37	chrX:125153236:T:G	0.0411	4.43	-0.45564	2702	1	top1	0.041	1.6e-05	-0.45564	0.648646	0.962722
TFE3	23	49028726	Ast	both		AD	female		0.045992	chrX:49096999:A:G	-2.83	chrX:48970344:T:C	-0.00159	-3.1	0.92574	1434	1	lasso	-0.0011	0.46	-0.92574	0.354579	0.913555
THOC2	23	123600561	Ast	both		AD	female		0.024122	chrX:122951181:A:G	-3.09	chrX:124409087:G:A	5.16e-05	3.25	-0.15274	2638	2638	blup	0.0018	0.18	-0.67075	0.502382	0.95403
TMEM164	23	110002631	Ast	both		AD	female		0.059058	chrX:109250424:G:A	3.66	chrX:110169105:C:T	-0.00233	-3.91	-1.30324	1807	10	enet	0.00079	0.25	0.92764	0.353594	0.913555
TMEM187	23	153972754	Ast	both		AD	female		0.011853	chrX:153300479:A:G	-3.67	chrX:153665421:G:A	2.21e-05	-2.97	0.5252	1911	1	top1	2.2e-05	0.32	-0.5252	0.599444	0.962722
TMLHE-AS1	23	155457738	Ast	both		AD	female		0.060796	chrX:154866629:C:T	2.55	chrX:155546989:A:G	-0.000503	-3.96	0.86618	858	858	blup	0.016	0.0058	-0.37314	0.709046	0.965466
TMLHE	23	155489011	Ast	both		AD	female		0.036544	chrX:154866629:C:T	2.55	chrX:155548462:A:G	0.0564	-5.57	0.84071	686	1	top1	0.056	4.6e-07	-0.84071	0.40051	0.915677
TMSB15B-AS1	23	103845151	Ast	both		AD	female		0.244631	chrX:103833504:G:A	3.75	chrX:103847343:G:A	0.102	7.92	2.57475	1588	4	lasso	0.17	6.9e-19	1.3734	0.169628	0.703915
TRAPPC2	23	13712244	Ast	both		AD	female		0.03027	chrX:12965820:A:G	3.92	chrX:12818464:C:T	-0.00196	3.74	1.31013	2836	1	lasso	0.018	0.0036	1.31013	0.190153	0.703915
TRMT2B	23	101009346	Ast	both		AD	female		0.154196	chrX:100602320:C:T	-3.68	chrX:101016924:C:A	0.0786	6.32	-0.16681	2506	5	lasso	0.079	2.6e-09	0.50115	0.616266	0.962722
TRO	23	54920462	Ast	both		AD	female		0.032156	chrX:55749070:C:T	2.76	chrX:54823685:T:G	-0.0019	-3.5	-1.54959	1760	1	lasso	0.0086	0.032	1.54959	0.12124	0.655841
TSC22D3	23	107713221	Ast	both		AD	female		0.011671	chrX:108745257:C:A	-3.3	chrX:107685282:C:T	-0.0021	-3.26	0.01245	1276	5	enet	0.0041	0.1	-1.22302	0.221324	0.750427
TSPAN6	23	100627108	Ast	both		AD	female		0.252515	chrX:100602320:C:T	-3.45	chrX:100727948:C:T	0.195	-9.25	0.52398	2190	1	top1	0.2	7e-22	-0.52398	0.600295	0.962722
TSPAN7	23	38561542	Ast	both		AD	female		0.129802	chrX:38382770:C:T	-3.58	chrX:38525674:G:T	0.068	6.21	-1.06439	2873	2873	blup	0.081	1.5e-09	-0.22898	0.818888	0.965466
TSR2	23	54440404	Ast	both		AD	female		0.026836	chrX:53866959:G:A	2.86	chrX:55007673:C:T	-0.00177	3.03	-0.1823	1520	1520	blup	-0.0015	0.54	0.05924	0.952764	0.976594
UBE2A	23	119474802	Ast	both		AD	female		0.087475	chrX:119747714:G:T	3.32	chrX:119577369:T:C	0.0303	5.2	-0.08843	2885	32	enet	0.033	9.7e-05	0.4871	0.626188	0.962722
UBL4A	23	154483717	Ast	both		AD	female		0.000544	chrX:154686548:C:T	-3.16	chrX:153487461:G:A	0.00473	-2.71	-0.06474	1616	1	top1	0.0047	0.084	0.06474	0.948383	0.976594
UPF3B	23	119834022	Ast	both		AD	female		0.022973	chrX:119747714:G:T	3.32	chrX:119859066:A:G	0.0811	-6.44	-1.89588	2895	1	top1	0.081	1.5e-09	1.89588	0.057976	0.648489
USP11	23	47232866	Ast	both		AD	female		0.013738	chrX:46595690:T:C	2.99	chrX:47083328:G:A	-0.00189	-3.82	-1.47871	2244	2	lasso	0.022	0.0012	1.47887	0.139175	0.656543
USP51	23	55484616	Ast	both		AD	female		0.002889	chrX:56456180:G:T	3.02	chrX:54514400:T:C	-0.00152	-2.58	0.62142	2205	1	top1	-0.0015	0.55	-0.62142	0.534323	0.958249
VEGFD	23	15345596	Ast	both		AD	female		0.145472	chrX:14859282:C:T	-4.34	chrX:15498851:A:G	0.166	8.5	1.53673	2321	1	top1	0.17	1.5e-18	1.53673	0.12436	0.655841
VMA21	23	151396515	Ast	both		AD	female		0.035387	chrX:151980842:C:A	4.4	chrX:151128399:T:C	-0.00188	3.43	-1.25634	3333	1	lasso	0.0031	0.13	1.88933	0.058847	0.648489
WNK3	23	54192823	Ast	both		AD	female		0.016555	chrX:53866959:G:A	2.9	chrX:54424409:A:C	-0.00179	-3.13	2.16216	1442	1	lasso	0.0051	0.077	-2.16216	0.030606	0.581643
WWC3	23	10015254	Ast	both		AD	female		0.018528	chrX:9394922:T:G	3.07	chrX:10096569:G:A	0.00111	-3.86	-0.86242	2642	1	top1	0.0011	0.23	0.86242	0.388455	0.915677
ZDHHC15	23	75368427	Ast	both		AD	female		0.002511	chrX:74580580:T:C	-2.86	chrX:76505201:C:T	0.00127	2.69	1.76701	2480	2480	blup	0.014	0.0094	-0.10929	0.912972	0.966414
ZFX	23	24149173	Ast	both		AD	female		0.026343	chrX:24045596:G:A	3.28	chrX:24022264:G:A	0.00898	3.5	-0.04627	2778	1	top1	0.009	0.029	-0.04627	0.963093	0.976594
ZMAT1	23	101882288	Ast	both		AD	female		0.082439	chrX:102138826:A:G	-3.88	chrX:102124965:G:T	0.142	-8.15	-1.60639	2210	1	top1	0.14	5.9e-16	1.60639	0.108189	0.655841
ZMYM3	23	71239624	Ast	both		AD	female		0.02178	chrX:72156683:C:T	-3.24	chrX:70260358:C:T	-0.00184	3.35	0.23541	2179	2	lasso	0.0065	0.053	0.23563	0.813723	0.965466
ZNF182	23	47974851	Ast	both		AD	female		0.042899	chrX:47323550:C:T	-2.68	chrX:47694606:G:A	-0.000993	-3.58	-0.19274	2288	2288	blup	-0.00081	0.42	0.97503	0.329545	0.893891
ZNF41	23	47445178	Ast	both		AD	female		0.054818	chrX:46595690:T:C	2.99	chrX:47587254:G:A	-0.00144	-3.66	0.455	2284	2284	blup	0.019	0.0024	1.53277	0.125333	0.655841
ZNF630	23	47983356	Ast	both		AD	female		0.093996	chrX:47323550:C:T	-2.77	chrX:47954016:T:C	0.0274	-4.97	0.53524	2276	1	top1	0.027	0.00037	-0.53523	0.592487	0.962722
ZNF674	23	46497725	Ast	both		AD	female		0.00479	chrX:45703635:T:C	-3.25	chrX:45819965:A:G	-0.00237	3.88	-0.60001	2033	2033	blup	0.00059	0.26	1.15211	0.249274	0.785427
ZNF711	23	85243991	Ast	both		AD	female		0.100326	chrX:85284593:G:A	-3	chrX:85261085:T:C	0.0552	5.38	0.52035	3541	29	enet	0.089	2.5e-10	1.23956	0.215137	0.750427
ZNF75D	23	135248590	Ast	both		AD	female		0.005174	chrX:136256153:C:T	3.68	chrX:135328755:A:G	-0.00228	-2.88	0.62193	1706	1706	blup	-0.0018	0.63	-1.35194	0.176395	0.703915
ZNF81	23	47836902	Ast	both		AD	female		0.054819	chrX:47323550:C:T	-2.82	chrX:47806790:C:A	0.0287	-4.84	0.2688	2258	16	enet	0.045	6.6e-06	-0.58375	0.559386	0.962722
ZRSR2	23	15790156	Ast	both		AD	female		0.166602	chrX:14859282:C:T	-4.34	chrX:15802333:C:A	0.132	-7.73	-0.30186	2391	1	top1	0.13	7.8e-15	0.30186	0.762756	0.965466
ABCB7	23	75051048	Ast	both		PD	female		0.004134	chrX:75582719:G:A	2.45	chrX:74686860:G:A	0.00574	-4.92	-1.0449	2305	2	lasso	0.0086	0.031	1.0381	0.29921	0.808555
ACOT9	23	23701055	Ast	both		PD	female		0.14171	chrX:24636400:G:A	2.85	chrX:23718524:G:T	0.114	-7.59	-1.8059	3336	23	enet	0.12	5.1e-14	1.494	0.13518	0.808555
AIFM1	23	130124666	Ast	both		PD	female		0.042796	chrX:129260511:C:T	2.76	chrX:130273114:G:A	0.0216	3.65	1.2267	1741	1	top1	0.022	0.0014	1.2267	0.21995	0.808555
AMMECR1	23	110194186	Ast	both		PD	female		0.057173	chrX:111080832:C:T	-3.2	chrX:109901207:C:T	-0.00135	-3.45	-1.27	1492	1492	blup	-0.00098	0.44	-0.7333	0.46338	0.883632
ANOS1	23	8528874	Ast	both		PD	female		0.052971	chrX:8389066:G:A	4.08	chrX:8787249:G:A	0.00339	3.52	-0.0687	2975	2	lasso	0.0075	0.042	-0.4578	0.64707	0.923566
APLN	23	129645259	Ast	both		PD	female		0.011776	chrX:129260511:C:T	2.76	chrX:129288925:A:G	-0.00054	-3.53	-1.4218	2178	1	lasso	0.0086	0.031	1.4218	0.15509	0.808555
APOOL	23	85003877	Ast	both		PD	female		0.024293	chrX:84431839:A:G	-3.75	chrX:84882418:G:T	0.00655	4.03	-0.6938	3521	4	lasso	0.02	0.0023	-0.6857	0.49288	0.88736
AR	23	67544021	Ast	both		PD	female		0.166658	chrX:68133109:G:A	2.54	chrX:67454679:T:G	0.0852	-6.3	-0.3011	2127	39	enet	0.092	1.2e-10	-0.5847	0.55876	0.918274
ARAF	23	47561205	Ast	both		PD	female		0.017548	chrX:46703304:T:G	2.84	chrX:47359524:A:G	0.0288	-4.36	-0.4296	2282	1	top1	0.029	0.00027	0.4296	0.66747	0.929517
ARHGEF6	23	136665547	Ast	both		PD	female		0.074789	chrX:137591667:C:T	-2.84	chrX:136777597:T:C	0.00182	-4.51	-1.3831	1761	1761	blup	0.0067	0.051	1.4504	0.14695	0.808555
ARMCX1	23	101550547	Ast	both		PD	female		0.02037	chrX:100570634:A:G	3.97	chrX:100638897:G:A	-0.0021	-3.91	0.8289	2326	5	enet	0.0019	0.18	-0.6599	0.50934	0.88736
ARMCX3	23	101622797	Ast	both		PD	female		0.013185	chrX:101343769:C:T	3.4	chrX:101620283:A:C	-0.00117	-3.31	0.4145	2310	2	enet	0.0049	0.08	-1.1153	0.26471	0.808555
ARMCX4	23	101418287	Ast	both		PD	female		0.198166	chrX:100570634:A:G	3.51	chrX:101422868:A:G	0.0899	-6.71	0.8222	2335	1	top1	0.09	1.9e-10	-0.8222	0.41094	0.864341
ARMCX5-GPRASP2	23	102712495	Ast	both		PD	female		0.056503	chrX:101743056:C:A	-3.35	chrX:102866047:G:A	0.00125	-3.67	-0.595	1776	14	enet	0.017	0.0043	0.8503	0.39515	0.851873
ARMCX6	23	101615118	Ast	both		PD	female		0.024797	chrX:101343769:C:T	3.4	chrX:102502401:C:T	-0.00203	-3.36	-0.2543	2311	2311	blup	0.0016	0.2	-0.0925	0.9263	0.971931
ARSF	23	3041471	Ast	both		PD	female		0.013547	chrX:3009085:C:T	3.55	chrX:3067416:C:T	0.00102	4.18	-1.1582	2598	1	lasso	0.02	0.0021	-1.1582	0.24679	0.808555
ATP11C	23	139726346	Ast	both		PD	female		0.039189	chrX:139227435:A:G	-2.95	chrX:139651137:G:A	-0.0016	-3.58	-0.2093	2550	2550	blup	0.0012	0.22	1.0371	0.2997	0.808555
BCAP31	23	153700492	Ast	both		PD	female		0.017212	chrX:154438830:T:C	3.19	chrX:153473367:G:A	-0.000806	2.96	0.4186	2054	2054	blup	0.0029	0.14	-0.0509	0.95942	0.971931
BCLAF3	23	19912860	Ast	both		PD	female		0.030714	chrX:19219249:A:G	-3.1	chrX:20525280:G:A	0.0015	3.81	-0.8882	1853	1	top1	0.0015	0.2	-0.8882	0.37443	0.838567
BCOR	23	40049815	Ast	both		PD	female		0.005099	chrX:40381855:C:T	-3.73	chrX:41135291:C:T	-0.000985	3.19	-0.5951	2777	2777	blup	0.0014	0.21	0.2418	0.8089	0.950934
BEX1	23	103062651	Ast	both		PD	female		0.003437	chrX:102875312:G:T	3.02	chrX:102661388:C:T	-0.00191	-3.32	-1.26	1496	2	enet	-6.6e-05	0.32	1.2711	0.20368	0.808555
BEX2	23	103309346	Ast	both		PD	female		0.087385	chrX:102875312:G:T	3.02	chrX:103318605:T:C	0.034	5.11	0.3791	1429	1429	blup	0.036	4.8e-05	0.2725	0.78526	0.946585
BEX4	23	103215108	Ast	both		PD	female		0.028068	chrX:102875312:G:T	3.02	chrX:103264655:C:A	-0.00147	3.33	0.685	1375	1375	blup	0.0041	0.099	-0.3057	0.75981	0.941981
BGN	23	153494980	Ast	both		PD	female		0.078053	chrX:154438830:T:C	3.19	chrX:153495074:G:T	0.113	7.25	-0.382	2061	1	top1	0.11	8.1e-13	-0.382	0.70245	0.935604
CA5B	23	15688830	Ast	both		PD	female		0.136867	chrX:16471285:T:G	3.45	chrX:15674316:A:C	0.128	7.57	-0.617	2383	1	top1	0.13	1.8e-14	-0.617	0.53724	0.902395
CASK	23	41514934	Ast	both		PD	female		0.007864	chrX:41290135:G:A	-3.12	chrX:42138416:T:C	-0.00213	-3.53	-0.2591	2463	3	lasso	0.018	0.003	0.0826	0.93417	0.971931
CCDC120	23	49053572	Ast	both		PD	female		0.035055	chrX:49882160:G:A	3.47	chrX:49050429:T:G	0.0229	-4.24	0.2513	1424	1	top1	0.023	0.001	-0.2513	0.80157	0.950934
CCDC160	23	134237047	Ast	both		PD	female		0.029655	chrX:134797520:T:C	3.41	chrX:135171289:C:T	-0.00226	3.1	1.4547	1510	1	lasso	0.0015	0.2	1.4547	0.14577	0.808555
CD99L2	23	150766336	Ast	both		PD	female		0.052776	chrX:151000009:G:A	4.04	chrX:151064900:C:T	-0.00237	-3.54	-0.5125	2978	2978	blup	0.012	0.013	1.2144	0.22458	0.808555
CDK16	23	47217860	Ast	both		PD	female		0.00972	chrX:47384617:A:G	3.32	chrX:46761840:C:T	0.00347	-3.96	-0.742	2214	1	lasso	0.015	0.0071	0.742	0.4581	0.883632
CFAP47	23	35919734	Ast	both		PD	female		0.037936	chrX:36112263:A:G	3.04	chrX:35935894:A:G	-0.00115	3.28	1.3844	2477	3	lasso	0.0016	0.19	1.3844	0.16622	0.808555
CHM	23	85861180	Ast	both		PD	female		0.053527	chrX:86130464:C:T	-3.48	chrX:86128769:A:G	0.0108	-4.28	0.3924	3623	2	lasso	0.024	0.00087	-0.5277	0.5977	0.918274
CHRDL1	23	110673856	Ast	both		PD	female		0.066395	chrX:109803258:A:G	3.56	chrX:110849520:G:A	-0.00235	3.45	-0.2389	1247	2	lasso	0.00042	0.28	-1.0107	0.31214	0.808555
CHST7	23	46573765	Ast	both		PD	female		0.198177	chrX:45773413:G:A	3.28	chrX:46607844:C:T	0.212	-9.8	-1.2394	2042	9	lasso	0.21	4.8e-24	1.2734	0.20286	0.808555
CLCN5	23	49922596	Ast	both		PD	female		0.01788	chrX:49780344:G:A	2.82	chrX:50458317:C:A	-0.00229	-4.12	0.9591	945	7	enet	9.1e-05	0.31	-1.0541	0.29183	0.808555
CLIC2	23	155276211	Ast	both		PD	female		0.029129	chrX:154438830:T:C	3.19	chrX:154735481:T:C	0.0218	4.06	-1.136	954	1	top1	0.022	0.0013	-1.136	0.25596	0.808555
CNKSR2	23	21372801	Ast	both		PD	female		0.210096	chrX:22322699:C:T	-2.75	chrX:21394900:G:T	0.121	-7.64	-1.0256	2109	1	top1	0.12	1.1e-13	1.0256	0.30509	0.808555
COL4A5	23	108439838	Ast	both		PD	female		0.053706	chrX:108060955:A:G	3.28	chrX:108149917:G:T	0.0094	4.26	-0.8154	1760	1	top1	0.0094	0.026	-0.8154	0.41482	0.864341
DANT2	23	115694493	Ast	both		PD	female		0.396472	chrX:115331901:G:T	2.89	chrX:115926007:C:T	0.3	-11.37	-0.837	3077	8	lasso	0.32	9.5e-37	0.1027	0.91818	0.971931
DDX3X	23	41333348	Ast	both		PD	female		0.032525	chrX:40381855:C:T	-3.73	chrX:41342906:G:A	0.0165	-4.11	-0.8533	2599	1	top1	0.017	0.0047	0.8533	0.39348	0.851873
DIAPH2	23	96684712	Ast	both		PD	female		0.012645	chrX:97254792:C:T	3.84	chrX:96742342:A:G	-0.00213	3.12	-0.8554	2941	2941	blup	0.0032	0.13	-1.047	0.29512	0.808555
DLG3	23	70444835	Ast	both		PD	female		0.03967	chrX:70896095:T:C	2.8	chrX:70004919:T:C	-0.00234	3.36	1.4009	2705	2705	blup	-0.00076	0.41	1.5387	0.12388	0.808555
DOCK11	23	118495815	Ast	both		PD	female		0.0324	chrX:118282681:T:C	4.01	chrX:118534997:G:A	0.0421	-4.98	-0.5029	2797	1	top1	0.042	1.2e-05	0.5029	0.61503	0.918274
EBP	23	48521799	Ast	both		PD	female		0.015485	chrX:48120280:G:T	-3.38	chrX:48563411:C:T	-0.00114	-3.45	0.3627	1861	2	lasso	-0.00019	0.34	-0.3314	0.74034	0.941853
EDA	23	69616067	Ast	both		PD	female		0.070426	chrX:69153306:G:A	3.09	chrX:69571173:C:T	0.0387	4.99	-1.4399	2799	1	top1	0.039	2.7e-05	-1.4399	0.14988	0.808555
EFHC2	23	44147872	Ast	both		PD	female		0.30933	chrX:44577552:C:T	3.92	chrX:44338005:A:G	0.178	-9.49	0.7946	2341	28	enet	0.2	7.3e-23	-0.4024	0.68741	0.929517
EIF1AX	23	20124525	Ast	both		PD	female		0.045365	chrX:19465389:G:A	3.5	chrX:20052928:T:C	0.0114	-3.68	-1.6828	1848	11	enet	0.012	0.015	1.4425	0.14915	0.808555
EIF2S3	23	24054946	Ast	both		PD	female		0.002656	chrX:23657517:T:G	-3.19	chrX:23812045:C:A	0.0026	3.47	0.2229	2840	1	lasso	0.026	0.00055	0.2229	0.8236	0.951546
ELK1	23	47635520	Ast	both		PD	female		0.020566	chrX:46703304:T:G	2.84	chrX:47087567:T:C	-0.00198	3.17	-0.1725	2325	1	top1	-0.002	0.68	-0.1725	0.86303	0.951546
ENOX2	23	130622325	Ast	both		PD	female		0.067562	chrX:131657177:T:C	-2.67	chrX:130501293:C:T	0.0575	-5.97	2.2595	1859	2	lasso	0.061	1.6e-07	-2.2532	0.02425	0.6751
EOLA2-DT	23	149938613	Ast	both		PD	female		0.100874	chrX:150540566:G:A	3.38	chrX:149964914:G:A	0.0341	5.84	0.9238	2084	5	lasso	0.077	3.8e-09	0.911	0.36229	0.834154
F8	23	154835788	Ast	both		PD	female		0.028644	chrX:154438830:T:C	3.19	chrX:154521643:A:G	-0.00223	3.06	0.1404	1079	1079	blup	-0.0014	0.53	1.2289	0.21912	0.808555
FAM133A	23	93674013	Ast	both		PD	female		0.083814	chrX:94121972:G:A	3.04	chrX:93086648:G:A	0.0115	-4.46	0.4621	3064	1	top1	0.012	0.015	-0.4621	0.64401	0.923566
FAM156A	23	52926402	Ast	both		PD	female		0.050483	chrX:52025130:G:A	2.89	chrX:53728066:G:T	-0.00208	3.11	2.0777	1458	2	lasso	0.0082	0.035	1.9871	0.04691	0.721632
FAM199X	23	104166453	Ast	both		PD	female		0.083995	chrX:103738928:G:A	2.95	chrX:104168647:A:G	0.0217	-5.46	-1.272	1604	6	lasso	0.059	2.7e-07	0.3669	0.71367	0.935604
FAM3A	23	154506159	Ast	both		PD	female		0.019776	chrX:154438830:T:C	3.19	chrX:154522134:A:G	-0.00227	-3.63	-1.5891	1557	1557	blup	-0.0015	0.55	2.9841	0.00284	0.461175
FIRRE	23	131688779	Ast	both		PD	female		0.181453	chrX:131950673:C:T	-3.33	chrX:131831121:T:C	0.149	8.73	0.3133	2018	16	enet	0.18	1.1e-19	0.1429	0.88639	0.957658
FLNA	23	154348524	Ast	both		PD	female		0.000183	chrX:154438830:T:C	3.19	chrX:154115553:G:A	0.016	-3.57	-0.1743	1672	1	top1	0.016	0.0053	0.1743	0.86163	0.951546
FRMPD4	23	11822423	Ast	both		PD	female		0.201071	chrX:12413119:G:A	-3.05	chrX:12271818:T:C	0.0703	6.57	0.5375	2823	1	top1	0.07	1.9e-08	0.5375	0.59093	0.918274
FTSJ1	23	48476021	Ast	both		PD	female		0.013088	chrX:48120280:G:T	-3.32	chrX:47593626:T:C	-0.00235	-3.47	-1.0207	1924	1	lasso	0.0038	0.11	1.0207	0.3074	0.808555
FTX	23	73940435	Ast	both		PD	female		0.113434	chrX:74161138:T:C	2.29	chrX:74358634:A:G	0.0451	-5.13	-0.0532	2004	7	lasso	0.052	1.4e-06	0.5153	0.60637	0.918274
G6PD	23	154517825	Ast	both		PD	female		0.019752	chrX:154438830:T:C	3.19	chrX:155175346:T:C	0.0106	3.74	1.2473	1518	1	top1	0.011	0.019	1.2473	0.21227	0.808555
GABRA3	23	152166234	Ast	both		PD	female		0.009413	chrX:151669512:G:T	2.7	chrX:152320436:C:A	-0.00125	-3.42	-0.9183	2648	2	lasso	0.0038	0.11	0.9531	0.34054	0.829183
GCNA	23	71578437	Ast	both		PD	female		0.012182	chrX:72322118:G:A	3.22	chrX:70745020:T:C	-0.00121	-3.46	0.2684	1966	1	lasso	0.004	0.1	-0.2684	0.78835	0.946585
GDI1	23	154436913	Ast	both		PD	female		0.007992	chrX:154438830:T:C	3.19	chrX:155150191:T:G	-0.0013	-3.42	-0.6713	1663	1	lasso	0.024	0.0009	0.6713	0.50206	0.88736
GDPD2	23	70423031	Ast	both		PD	female		0.087701	chrX:70896095:T:C	2.8	chrX:70025348:A:G	-0.00146	-3.64	1.5157	2738	2738	blup	0.021	0.0018	0.9927	0.32086	0.811587
GEMIN8	23	14002474	Ast	both		PD	female		0.111807	chrX:13873228:G:A	-4.76	chrX:14029715:G:T	0.0873	-6.99	-0.9807	2585	1	top1	0.087	3.4e-10	0.9807	0.32672	0.813293
GNL3L	23	54530183	Ast	both		PD	female		0.033408	chrX:54103156:T:C	3.66	chrX:54433674:C:T	0.0136	-4.19	-1.0168	1511	1	top1	0.014	0.0094	1.0168	0.30926	0.808555
GPC4	23	133300103	Ast	both		PD	female		0.019236	chrX:133135893:T:C	3.82	chrX:133309676:T:C	0.0306	-3.97	1.9864	1492	1	top1	0.031	0.00018	-1.9864	0.04699	0.721632
GPM6B	23	13770939	Ast	both		PD	female		0.001039	chrX:13873228:G:A	-4.76	chrX:13839805:A:G	0.00193	-3.53	-0.7094	2599	1	top1	0.0019	0.18	0.7094	0.47806	0.883632
GPR143	23	9725346	Ast	both		PD	female		0.013503	chrX:9788962:C:T	3.35	chrX:9254160:T:G	-0.00212	-3.38	-0.9753	2901	2901	blup	0.00056	0.27	1.3619	0.17323	0.808555
GPRASP1	23	102651092	Ast	both		PD	female		0.03846	chrX:101743056:C:A	-3.35	chrX:101770619:A:G	0.00883	-4.25	-0.8097	1797	5	lasso	0.011	0.016	0.8097	0.4181	0.864341
GRIA3	23	123184153	Ast	both		PD	female		0.00539	chrX:122464362:A:G	3.05	chrX:123158149:G:A	-0.00201	3.22	-0.7294	2749	1	top1	-0.002	0.7	-0.7294	0.46577	0.883632
GRIPAP1	23	48973720	Ast	both		PD	female		0.025342	chrX:49780344:G:A	3.25	chrX:48662395:A:G	-0.00237	3.79	0.3608	1492	6	enet	-0.0014	0.51	0.3372	0.73594	0.941828
GSPT2	23	51743442	Ast	both		PD	female		0.017365	chrX:51365747:T:C	3.76	chrX:51759509:C:T	-0.00237	-3.33	-1.7771	1903	1903	blup	0.0037	0.11	2.3383	0.01937	0.6751
HAUS7	23	153447668	Ast	both		PD	female		0.011711	chrX:154438830:T:C	3.19	chrX:153385511:G:A	0.0148	-2.87	1.6268	2060	1	top1	0.015	0.007	-1.6268	0.10378	0.808555
HDAC6	23	48801377	Ast	both		PD	female		0.013322	chrX:49780344:G:A	2.94	chrX:49675869:G:A	-0.00236	-3.04	-2.1814	1698	1698	blup	-0.0017	0.6	-0.4061	0.68465	0.929517
IDH3G	23	153785766	Ast	both		PD	female		0.059036	chrX:154438830:T:C	3.19	chrX:154347950:G:T	-0.00162	3.59	2.5588	2026	2026	blup	0.024	0.00075	0.9402	0.3471	0.829183
INTS6L	23	135520659	Ast	both		PD	female		0.026772	chrX:135305016:G:A	3.51	chrX:135614680:G:A	0.00551	-3.86	-0.7144	1679	1	top1	0.0055	0.068	0.7144	0.475	0.883632
IQSEC2	23	53225828	Ast	both		PD	female		7.2e-05	chrX:53605951:C:T	-3.19	chrX:53314825:A:C	-0.00231	3.16	0.43	1135	1135	blup	0.0025	0.15	1.3112	0.1898	0.808555
JPX	23	73943934	Ast	both		PD	female		0.013064	chrX:74161138:T:C	2.29	chrX:74553159:C:A	-0.00236	3.59	-0.149	2282	2282	blup	0.0011	0.22	0.3028	0.76205	0.941981
KANTR	23	53094142	Ast	both		PD	female		0.050006	chrX:53273857:G:A	-3.08	chrX:53129160:T:C	0.0307	-5.13	0.4954	1387	1	top1	0.031	0.00017	-0.4954	0.62032	0.919162
KDM6A	23	44873188	Ast	both		PD	female		0.047205	chrX:44577552:C:T	3.92	chrX:45236148:A:G	0.0451	4.88	-2.0922	2494	1	top1	0.045	6.3e-06	-2.0922	0.03642	0.711845
KLF8	23	56232356	Ast	both		PD	female		0.012883	chrX:57203896:C:T	2.63	chrX:55747654:G:T	-0.00196	3.09	0.2748	2558	2558	blup	0.0025	0.15	-0.2919	0.77038	0.941981
KLHL13	23	117897813	Ast	both		PD	female		0.041925	chrX:118294557:C:T	3.51	chrX:118157507:A:G	-0.00199	3.98	0.4648	3394	4	enet	0.00081	0.25	0.7172	0.47326	0.883632
KRBOX4	23	46447292	Ast	both		PD	female		0.142601	chrX:45773413:G:A	3.28	chrX:46566425:G:A	0.145	8.3	-1.0218	2007	1	top1	0.14	3.1e-16	-1.0218	0.30686	0.808555
L1CAM	23	153861514	Ast	both		PD	female		0.008695	chrX:154438830:T:C	3.19	chrX:153714793:T:G	-0.00202	3.44	0.1353	1995	2	lasso	-0.0018	0.63	-2.1936	0.02826	0.6751
LAMP2	23	120426148	Ast	both		PD	female		0.002973	chrX:119574653:C:T	3.5	chrX:120125033:C:T	-0.00101	3.61	1.083	3064	1	top1	-0.001	0.45	1.083	0.27881	0.808555
LONRF3	23	118974614	Ast	both		PD	female		0.031901	chrX:118294557:C:T	3.51	chrX:118836629:T:C	0.0293	-4.4	0.4219	3005	1	top1	0.029	0.00024	-0.4219	0.67313	0.929517
LPAR4	23	78747709	Ast	both		PD	female		0.03884	chrX:78939020:G:A	2.97	chrX:78515431:T:C	-0.000796	3.23	0.0839	2724	12	enet	0.023	0.00095	-0.1525	0.87876	0.955501
MAGED1	23	51803007	Ast	both		PD	female		0.051073	chrX:51365747:T:C	3.76	chrX:51973160:T:C	0.000362	3.6	2.5792	1900	1900	blup	0.012	0.014	2.2015	0.0277	0.6751
MAOA	23	43654907	Ast	both		PD	female		0.05055	chrX:44577552:C:T	3.92	chrX:42809466:C:A	0.00346	3.61	-0.1649	2425	1	top1	0.0035	0.12	-0.1649	0.86902	0.953262
MAP7D3	23	136213220	Ast	both		PD	female		0.027578	chrX:135305016:G:A	3.51	chrX:135748047:G:A	0.000214	2.59	0.4988	1722	1722	blup	0.0027	0.14	0.2309	0.81736	0.951546
MBNL3	23	132369320	Ast	both		PD	female		0.041405	chrX:133135893:T:C	3.82	chrX:132514286:A:G	0.0239	-4.28	0.4516	1999	1	top1	0.024	0.00083	-0.4516	0.65159	0.923566
MCTS1	23	120594010	Ast	both		PD	female		0.059932	chrX:119802832:T:C	-2.75	chrX:120624955:G:A	0.0143	-4.13	-0.0727	2995	1	top1	0.014	0.0079	0.0727	0.94208	0.971931
MECP2	23	154021573	Ast	both		PD	female		0.041949	chrX:154438830:T:C	3.19	chrX:154431724:T:C	-0.000242	-3.95	0.5741	1762	1762	blup	0.0027	0.15	-0.7867	0.43143	0.866892
MOSPD2	23	14873421	Ast	both		PD	female		0.069864	chrX:13874463:T:C	-4.66	chrX:14893907:C:T	0.00792	-3.83	-0.6018	2478	2478	blup	0.029	0.00025	-0.4896	0.62443	0.919162
MTMR1	23	150692971	Ast	both		PD	female		0.140108	chrX:151000009:G:A	4.04	chrX:150604098:C:T	0.0742	6.67	-0.0193	2789	1	top1	0.074	7.4e-09	-0.0193	0.98456	0.98642
NAP1L3	23	93670930	Ast	both		PD	female		0.04437	chrX:94121972:G:A	3.04	chrX:93957204:A:G	-0.00191	3.74	1.3755	3068	23	enet	0.0064	0.055	2.0159	0.04381	0.721632
NBDY	23	56729241	Ast	both		PD	female		0.307314	chrX:56396438:G:A	2.84	chrX:56748393:A:G	0.193	9.38	-0.2474	2540	8	lasso	0.2	1.1e-22	-0.1893	0.84982	0.951546
NDP-AS1	23	43949732	Ast	both		PD	female		0.164444	chrX:44577552:C:T	3.92	chrX:43945863:A:G	0.0908	-7.02	0.0465	2319	1	top1	0.091	1.5e-10	-0.0465	0.96289	0.971931
NDP	23	43948776	Ast	both		PD	female		0.13105	chrX:44577552:C:T	3.92	chrX:44624500:C:T	-0.00205	-3.47	0.0385	2297	2297	blup	0.035	7e-05	0.5449	0.58579	0.918274
NEXMIF	23	74732856	Ast	both		PD	female		0.0033	chrX:74230468:C:A	2.48	chrX:75680433:G:T	0.00934	-2.45	-0.3742	2112	1	top1	0.0093	0.026	0.3742	0.70825	0.935604
NHS	23	17375200	Ast	both		PD	female		0.01144	chrX:17848379:T:C	-4.69	chrX:17287445:C:T	0.00885	-3.85	-1.1626	1546	1	top1	0.0088	0.03	1.1626	0.24501	0.808555
NHSL2	23	71910845	Ast	both		PD	female		0.019503	chrX:72322118:G:A	3.22	chrX:71669563:C:T	-0.00173	-3.11	1.0423	1502	1502	blup	0.0035	0.12	-0.6388	0.52295	0.899474
NKAP	23	119920672	Ast	both		PD	female		0.003346	chrX:119239343:A:C	3.07	chrX:119956787:T:G	-0.00182	3.58	-0.2201	2785	1	top1	-0.0018	0.63	-0.2201	0.82579	0.951546
NKRF	23	119588337	Ast	both		PD	female		0.014953	chrX:119282557:C:T	3.24	chrX:119407116:T:G	-4.71e-05	-3.34	0.3252	2807	1	top1	-4.7e-05	0.32	-0.3252	0.74505	0.941981
NLGN3	23	71144821	Ast	both		PD	female		0.015731	chrX:72014503:C:A	2.91	chrX:70641963:T:C	-0.00221	-3.11	-1.4786	2229	2229	blup	-0.00078	0.41	0.5038	0.61437	0.918274
NLGN4X	23	5840637	Ast	both		PD	female		0.057218	chrX:6738421:G:T	-2.99	chrX:6024696:A:G	0.00766	-4.41	-0.1968	3767	6	lasso	0.083	9.8e-10	0.4497	0.65294	0.923566
NONO	23	71254814	Ast	both		PD	female		0.031617	chrX:72014503:C:A	2.91	chrX:71271706:A:G	0.00191	-3.4	0.8701	2178	9	enet	0.0062	0.058	-0.2994	0.76463	0.941981
OCRL	23	129539849	Ast	both		PD	female		0.020293	chrX:128548923:C:T	3.05	chrX:129120465:G:A	-0.00138	2.94	-1.5016	2205	2205	blup	0.00059	0.26	0.9187	0.35823	0.834154
PCDH11X	23	91779261	Ast	both		PD	female		0.017132	chrX:91748003:G:T	-4.21	chrX:91416722:A:G	0.00637	-3.89	-0.5247	2827	1	lasso	0.034	8.8e-05	0.5247	0.59979	0.918274
PCDH19	23	100291644	Ast	both		PD	female		0.101072	chrX:101343769:C:T	3.4	chrX:100375419:A:G	0.0288	-4.77	-1.6206	1997	3	lasso	0.051	1.8e-06	1.4322	0.15208	0.808555
PCSK1N	23	48831096	Ast	both		PD	female		0.023745	chrX:49780344:G:A	3.09	chrX:48847260:T:C	0.0165	-4	1.3186	1651	1	top1	0.016	0.0047	-1.3186	0.1873	0.808555
PDK3	23	24465244	Ast	both		PD	female		0.059088	chrX:25339986:C:T	3.94	chrX:24499785:G:A	-0.0013	-3.97	0.1895	2472	2472	blup	0.0091	0.028	1.0597	0.28927	0.808555
PDZD11	23	70281118	Ast	both		PD	female		0.014147	chrX:70896095:T:C	2.8	chrX:69637987:C:T	-0.00237	3.3	-1.3033	2930	1	lasso	0.01	0.021	-1.3033	0.19246	0.808555
PGRMC1	23	119236245	Ast	both		PD	female		0.034174	chrX:118294557:C:T	3.51	chrX:118921288:C:T	0.00885	3.39	-0.0687	2988	1	top1	0.0088	0.03	-0.0687	0.9452	0.971931
PHEX	23	22032325	Ast	both		PD	female		0.012491	chrX:22460185:A:G	3.15	chrX:22217044:T:C	-0.00155	3.52	0.8636	3013	1	lasso	0.024	0.00085	0.8636	0.38782	0.851873
PHKA1	23	72578814	Ast	both		PD	female		0.008688	chrX:72014503:C:A	2.91	chrX:72114518:A:G	0.000959	3.78	-0.2412	1866	1	top1	0.00096	0.24	-0.2412	0.8094	0.950934
PIN4	23	72181353	Ast	both		PD	female		0.002419	chrX:72322118:G:A	3.61	chrX:71512787:C:T	-0.00106	-2.92	-0.9064	1451	1	top1	-0.0011	0.46	0.9064	0.3647	0.834154
PIR	23	15384799	Ast	both		PD	female		0.392895	chrX:16471285:T:G	3.45	chrX:15494611:A:G	0.35	12.29	1.7352	2375	1	top1	0.35	1.9e-41	1.7352	0.08271	0.808555
PLP1	23	103773718	Ast	both		PD	female		0.0337	chrX:102875312:G:T	3.02	chrX:104452622:A:G	-0.00189	3.53	2.1259	1569	2	lasso	0.0053	0.071	2.5434	0.01098	0.52847
PLS3-AS1	23	115518182	Ast	both		PD	female		0.076478	chrX:115331901:G:T	2.89	chrX:115929111:G:A	-0.000867	3.78	-0.884	2767	2767	blup	0.0045	0.089	-0.598	0.54986	0.916433
PLS3	23	115561174	Ast	both		PD	female		0.135674	chrX:115331901:G:T	2.89	chrX:115537132:G:A	0.0893	6.61	-1.3881	2770	1	top1	0.089	2.1e-10	-1.3881	0.16512	0.808555
PNCK	23	153669733	Ast	both		PD	female		0.2039	chrX:154438830:T:C	3.19	chrX:153688862:T:C	0.168	-8.84	0.9999	2019	7	lasso	0.17	4e-19	-0.8484	0.39622	0.851873
PORCN	23	48508959	Ast	both		PD	female		0.024409	chrX:48120280:G:T	-3.37	chrX:47694606:G:A	0.0167	3.86	-0.2909	1883	1	top1	0.017	0.0045	-0.2909	0.77111	0.941981
PPP1R3F	23	49269793	Ast	both		PD	female		0.010825	chrX:49780344:G:A	3.02	chrX:49653632:T:C	0.00231	2.76	1.6285	1096	1	top1	0.0023	0.16	1.6285	0.10341	0.808555
PQBP1	23	48890197	Ast	both		PD	female		0.003206	chrX:49780344:G:A	3.19	chrX:48841691:A:C	-0.00223	-3.07	0.9923	1609	1609	blup	-2.5e-05	0.32	-0.0542	0.95676	0.971931
PRKX	23	3604340	Ast	both		PD	female		0.197628	chrX:3009085:C:T	4.03	chrX:3778216:C:T	0.0494	-5.22	-1.9187	3577	1	top1	0.049	2.3e-06	1.9187	0.05503	0.753441
PTCHD1-AS	23	22162728	Ast	both		PD	female		0.086328	chrX:22460185:A:G	3.15	chrX:22743228:C:T	0.346	12.16	-1.6989	4060	1	top1	0.35	6.3e-41	-1.6989	0.08934	0.808555
PTCHD1	23	23334849	Ast	both		PD	female		0.085029	chrX:22460185:A:G	3.15	chrX:23383306:A:G	0.0808	6.44	0.2054	4048	1	top1	0.081	1.6e-09	0.2054	0.83726	0.951546
PUDP	23	6667865	Ast	both		PD	female		0.060411	chrX:8025600:C:A	3.51	chrX:7072617:C:A	-0.0017	3.64	-0.4594	2997	2997	blup	0.008	0.037	-0.123	0.90209	0.969747
RAB39B	23	155258235	Ast	both		PD	female		0.001459	chrX:154438830:T:C	3.19	chrX:154925284:C:T	-0.0013	-2.79	-1.2301	984	984	blup	-0.00088	0.43	2.1397	0.03238	0.69617
RAB40A	23	103499130	Ast	both		PD	female		0.026477	chrX:102875312:G:T	3.02	chrX:103523957:C:T	0.0123	4.25	1.5395	1534	1	top1	0.012	0.013	1.5395	0.12369	0.808555
RAB9A	23	13689128	Ast	both		PD	female		0.067017	chrX:13873228:G:A	-4.76	chrX:13664920:C:T	-0.00121	-3.62	-0.5841	2852	2852	blup	0.002	0.18	0.6277	0.5302	0.902395
RAI2	23	17800049	Ast	both		PD	female		0.022071	chrX:18042737:T:G	-3.79	chrX:18788261:C:T	-0.00222	-3.03	-0.9542	1391	1391	blup	0.0039	0.1	1.2044	0.22842	0.808555
RBM10	23	47145221	Ast	both		PD	female		0.01717	chrX:47384617:A:G	3.13	chrX:47289520:G:A	0.003	3.45	-1.4521	2174	1	top1	0.003	0.13	-1.4521	0.14648	0.808555
RBM3	23	48574449	Ast	both		PD	female		0.01819	chrX:48120280:G:T	-3.27	chrX:47582649:C:A	0.00204	-3.01	-0.017	1809	1	top1	0.002	0.17	0.017	0.98642	0.98642
RBM41	23	107052095	Ast	both		PD	female		0.024974	chrX:108060955:A:G	3.28	chrX:106582447:G:A	-0.000439	3.03	1.4556	1118	1118	blup	0.0025	0.15	0.4772	0.63322	0.91988
RBMX	23	136848004	Ast	both		PD	female		0.250317	chrX:137805863:C:T	3.16	chrX:136818617:C:T	0.113	-7.53	-1.31	1892	30	enet	0.17	5e-19	0.8136	0.41588	0.864341
RBMX2	23	130401987	Ast	both		PD	female		0.063324	chrX:130459036:G:A	2.55	chrX:130509293:T:C	0.0136	-4.65	1.9439	1646	33	enet	0.015	0.0062	-0.3891	0.69719	0.935604
RENBP	23	153935269	Ast	both		PD	female		0.057856	chrX:154438830:T:C	3.19	chrX:153982503:C:T	0.000171	-3.95	-1.8568	1925	1925	blup	0.012	0.013	1.0828	0.27892	0.808555
RGN	23	47078355	Ast	both		PD	female		0.749092	chrX:47384617:A:G	2.92	chrX:47090004:C:T	0.58	-15.67	-0.0829	2141	10	lasso	0.59	1.3e-84	0.0522	0.95838	0.971931
RHOXF1-AS1	23	120036236	Ast	both		PD	female		0.261259	chrX:119239343:A:C	3.07	chrX:120136225:C:T	0.187	9.23	1.5306	2716	5	lasso	0.23	6.5e-26	0.6211	0.53451	0.902395
RP2	23	46837043	Ast	both		PD	female		0.043508	chrX:47499000:G:A	-3.29	chrX:46105464:G:A	0.0194	4.47	0.2654	2098	1	top1	0.019	0.0024	0.2654	0.79072	0.946585
RPL10	23	154389955	Ast	both		PD	female		0.122295	chrX:154438830:T:C	3.19	chrX:154451261:A:G	0.0704	-6.16	2.6718	1661	1	top1	0.07	1.8e-08	-2.6718	0.00754	0.52847
RPL36A	23	101390824	Ast	both		PD	female		0.039583	chrX:100570634:A:G	3.45	chrX:101558812:G:T	-0.00227	3.47	-0.3231	2474	2474	blup	0.0024	0.16	1.0275	0.30416	0.808555
RPS4X	23	72255679	Ast	both		PD	female		0.001781	chrX:72322118:G:A	3.19	chrX:71940580:G:A	-0.000989	2.69	0.7652	1502	1	top1	-0.00099	0.45	0.7652	0.44418	0.883632
RPS6KA6	23	84058346	Ast	both		PD	female		0.006964	chrX:84431839:A:G	-3.75	chrX:84605361:C:A	0.00638	2.65	-1.5406	2861	1	top1	0.0064	0.055	-1.5406	0.12341	0.808555
RTL8A	23	135050932	Ast	both		PD	female		0.010029	chrX:135305016:G:A	3.51	chrX:135584027:C:T	-0.00184	3.23	1.7978	1666	1	lasso	-0.00033	0.35	1.7978	0.0722	0.808555
SEPTIN6	23	119615724	Ast	both		PD	female		0.009617	chrX:119282557:C:T	3.17	chrX:120086877:T:C	0.0004	-3	-0.0123	2866	2866	blup	0.00096	0.24	-1.2378	0.21579	0.808555
SHROOM2	23	9786429	Ast	both		PD	female		0.012755	chrX:9788962:C:T	3.35	chrX:9790796:G:A	0.0636	5.54	-0.3689	2879	1	top1	0.064	8.8e-08	-0.3689	0.71218	0.935604
SLC16A2	23	74421493	Ast	both		PD	female		0.015804	chrX:75180293:C:T	2.83	chrX:74820175:T:C	0.00892	-3.73	-0.8174	1976	32	enet	0.011	0.016	0.1838	0.85416	0.951546
SLC25A14	23	130339888	Ast	both		PD	female		0.021529	chrX:130949714:C:T	-2.71	chrX:131100726:G:A	-0.00227	3.77	-0.5303	1633	1633	blup	-0.0011	0.46	-2.5037	0.01229	0.52847
SLC25A43	23	119399336	Ast	both		PD	female		0.220773	chrX:119239343:A:C	3.07	chrX:119399403:G:A	0.168	8.81	1.4995	2938	5	lasso	0.18	2.7e-20	1.3439	0.17897	0.808555
SLC25A53	23	104099214	Ast	both		PD	female		0.04422	chrX:103738928:G:A	2.95	chrX:104130345:T:G	0.0132	3.96	0.151	1605	1	top1	0.013	0.01	0.151	0.87995	0.955501
SLC35A2	23	48903180	Ast	both		PD	female		0.005159	chrX:49780344:G:A	3.33	chrX:49311031:C:T	0.00299	-3.75	-1.1609	1600	1	top1	0.003	0.13	1.1609	0.24569	0.808555
SLC6A8	23	153687926	Ast	both		PD	female		0.0377	chrX:154438830:T:C	3.19	chrX:154384715:T:G	-0.00124	-3.36	0.9149	2026	11	enet	0.0051	0.077	-1.0558	0.29107	0.808555
SLC9A7	23	46599251	Ast	both		PD	female		0.015772	chrX:45773413:G:A	3.28	chrX:47181235:T:C	-0.00217	-3.22	-0.1037	2075	1	lasso	-0.0013	0.51	0.1037	0.91738	0.971931
SLITRK2	23	145817829	Ast	both		PD	female		0.133916	chrX:145161595:T:G	-3.86	chrX:146694196:C:T	-0.00235	3.54	1.7879	3860	3860	blup	0.03	0.00019	1.7614	0.07816	0.808555
SMARCA1	23	129446501	Ast	both		PD	female		0.102944	chrX:128548923:C:T	3.05	chrX:129379701:T:C	0.0112	-4.45	1.5079	2203	26	enet	0.037	3.9e-05	-0.7328	0.46371	0.883632
SMIM10L2A	23	135421944	Ast	both		PD	female		0.016875	chrX:135305016:G:A	3.51	chrX:134926396:C:T	0.000648	-3.6	-0.3448	1702	1	top1	0.00065	0.26	0.3448	0.73024	0.941597
SMIM10L2B	23	135094985	Ast	both		PD	female		0.007114	chrX:135305016:G:A	3.51	chrX:135926869:G:A	-0.00237	3.49	0.4401	1667	1	lasso	0.017	0.0045	0.4401	0.65987	0.927268
SMS	23	21940709	Ast	both		PD	female		0.049612	chrX:22460185:A:G	3.15	chrX:21963623:G:A	0.0582	-5	1.615	2982	1	top1	0.058	3.1e-07	-1.615	0.10631	0.808555
SNX12	23	71056332	Ast	both		PD	female		0.009626	chrX:72014503:C:A	2.91	chrX:70088348:C:A	0.0212	-4.13	1.492	2297	1	top1	0.021	0.0016	-1.492	0.13571	0.808555
SPANXA2-OT1	23	141176743	Ast	both		PD	female		0.116825	chrX:140324445:T:C	3.73	chrX:141178474:G:A	0.0365	5.96	-0.2186	2989	8	lasso	0.066	5.4e-08	-1.1865	0.23544	0.808555
SPIN3	23	56818298	Ast	both		PD	female		0.00364	chrX:57966030:A:G	3.12	chrX:56109873:C:A	0.00722	2.91	1.1537	2229	1	lasso	0.015	0.006	1.1537	0.24864	0.808555
SPRY3	23	155612572	Ast	both		PD	female		0.017894	chrX:154994688:G:A	3.09	chrX:154942714:A:G	0.00709	-2.14	-0.8913	735	1	top1	0.0071	0.046	0.8913	0.37276	0.838567
SRPX	23	38149336	Ast	both		PD	female		0.014552	chrX:37499893:C:T	-4.06	chrX:38211943:T:G	0.0485	4.53	0.3115	2593	1	top1	0.049	2.8e-06	0.3115	0.75544	0.941981
SRPX2	23	100644195	Ast	both		PD	female		0.397964	chrX:101343769:C:T	3.4	chrX:100727948:C:T	0.333	-12.07	-0.5095	2196	5	lasso	0.33	2.4e-39	0.4839	0.62845	0.919162
STEEP1	23	119538149	Ast	both		PD	female		0.015418	chrX:119282557:C:T	3.29	chrX:119414518:T:C	-0.00236	2.97	1.6286	2801	2801	blup	-0.0021	0.72	0.7888	0.43023	0.866892
SYP	23	49187815	Ast	both		PD	female		0.001322	chrX:49780344:G:A	3.35	chrX:48446955:C:T	-0.00082	3.44	0.139	1304	1304	blup	0.0038	0.11	0.5085	0.61112	0.918274
SYTL4	23	100671783	Ast	both		PD	female		0.514661	chrX:101343769:C:T	3.4	chrX:100722647:G:A	0.613	16.28	0.4091	2280	32	enet	0.63	4.6e-92	0.2631	0.79249	0.946585
TAF9B	23	78129748	Ast	both		PD	female		0.020061	chrX:78340040:T:C	2.94	chrX:78752110:C:T	0.00252	-3.36	-0.2157	2165	1	top1	0.0025	0.15	0.2157	0.82922	0.951546
TBL1X	23	9463320	Ast	both		PD	female		0.008551	chrX:9788962:C:T	3.35	chrX:9742391:C:T	-0.0021	3.43	1.5589	3130	1	lasso	-0.0015	0.55	1.5589	0.11903	0.808555
TCEAL2	23	102125679	Ast	both		PD	female		0.030392	chrX:101343769:C:T	3.4	chrX:101626444:A:G	0.0357	-4.19	0.9956	2087	1	top1	0.036	5.5e-05	-0.9956	0.31945	0.811587
TCEAL3	23	103607451	Ast	both		PD	female		0.003496	chrX:102875312:G:T	3.02	chrX:104001793:C:A	-0.00197	3.28	1.0299	1516	10	enet	0.0088	0.03	0.6574	0.51089	0.88736
TCEAL4	23	103576231	Ast	both		PD	female		0.002435	chrX:102875312:G:T	3.02	chrX:103696724:G:A	-0.00223	2.97	-0.3871	1515	2	enet	-0.0019	0.67	-0.6561	0.51178	0.88736
TCEAL7	23	103330229	Ast	both		PD	female		0.00828	chrX:102875312:G:T	3.02	chrX:104243794:T:C	0.00426	-2.41	1.6453	1447	1	top1	0.0043	0.095	-1.6453	0.09991	0.808555
TCEANC	23	13653112	Ast	both		PD	female		0.176142	chrX:13873228:G:A	-4.76	chrX:13663560:G:T	0.109	-7.25	0.7152	2865	12	enet	0.11	1.3e-12	-0.7049	0.48086	0.883632
TENM1	23	124375903	Ast	both		PD	female		0.011954	chrX:126000565:G:A	-4.3	chrX:125153236:T:G	0.0411	4.43	0.5114	2702	1	top1	0.041	1.6e-05	0.5114	0.6091	0.918274
TFE3	23	49028726	Ast	both		PD	female		0.045992	chrX:49780344:G:A	3.46	chrX:48970344:T:C	-0.00159	-3.1	0.6691	1434	1	lasso	-0.0011	0.46	-0.6691	0.50345	0.88736
THOC2	23	123600561	Ast	both		PD	female		0.024122	chrX:123289311:A:C	-2.86	chrX:124409087:G:A	5.16e-05	3.25	1.7641	2638	2638	blup	0.0018	0.18	1.2797	0.20066	0.808555
TMEM164	23	110002631	Ast	both		PD	female		0.059058	chrX:109015645:A:G	3.19	chrX:110169105:C:T	-0.00233	-3.91	-1.001	1807	10	enet	0.00079	0.25	1.0114	0.31184	0.808555
TMEM187	23	153972754	Ast	both		PD	female		0.011853	chrX:154438830:T:C	3.19	chrX:153665421:G:A	2.21e-05	-2.97	1.21	1911	1	top1	2.2e-05	0.32	-1.21	0.22626	0.808555
TMLHE-AS1	23	155457738	Ast	both		PD	female		0.060796	chrX:154994688:G:A	3.09	chrX:155546989:A:G	-0.000503	-3.96	-1.6623	858	858	blup	0.016	0.0058	-0.0793	0.93678	0.971931
TMLHE	23	155489011	Ast	both		PD	female		0.036544	chrX:154994688:G:A	3.09	chrX:155548462:A:G	0.0564	-5.57	-1.0781	686	1	top1	0.056	4.6e-07	1.0781	0.28098	0.808555
TMSB15B-AS1	23	103845151	Ast	both		PD	female		0.244631	chrX:103738928:G:A	2.95	chrX:103847343:G:A	0.102	7.92	-0.8296	1588	4	lasso	0.17	6.9e-19	-0.7585	0.44813	0.883632
TRAPPC2	23	13712244	Ast	both		PD	female		0.03027	chrX:13873228:G:A	-4.76	chrX:12818464:C:T	-0.00196	3.74	0.5653	2836	1	lasso	0.018	0.0036	0.5653	0.57189	0.918274
TRMT2B	23	101009346	Ast	both		PD	female		0.154196	chrX:101343769:C:T	3.4	chrX:101016924:C:A	0.0786	6.32	-0.3766	2506	5	lasso	0.079	2.6e-09	0.0942	0.92496	0.971931
TRO	23	54920462	Ast	both		PD	female		0.032156	chrX:54777652:A:G	3.04	chrX:54823685:T:G	-0.0019	-3.5	-0.4079	1760	1	lasso	0.0086	0.032	0.4079	0.68335	0.929517
TSC22D3	23	107713221	Ast	both		PD	female		0.011671	chrX:108060955:A:G	3.28	chrX:107685282:C:T	-0.0021	-3.26	-1.0115	1276	5	enet	0.0041	0.1	-0.1914	0.8482	0.951546
TSPAN6	23	100627108	Ast	both		PD	female		0.252515	chrX:101343769:C:T	3.4	chrX:100727948:C:T	0.195	-9.25	-0.5095	2190	1	top1	0.2	7e-22	0.5095	0.61039	0.918274
TSPAN7	23	38561542	Ast	both		PD	female		0.129802	chrX:37712338:T:C	3.43	chrX:38525674:G:T	0.068	6.21	-0.22	2873	2873	blup	0.081	1.5e-09	0.6737	0.5005	0.88736
TSR2	23	54440404	Ast	both		PD	female		0.026836	chrX:54103156:T:C	3.84	chrX:55007673:C:T	-0.00177	3.03	-0.4759	1520	1520	blup	-0.0015	0.54	-0.3545	0.72299	0.941597
UBE2A	23	119474802	Ast	both		PD	female		0.087475	chrX:119239343:A:C	3.07	chrX:119577369:T:C	0.0303	5.2	1.5453	2885	32	enet	0.033	9.7e-05	1.1326	0.25738	0.808555
UBL4A	23	154483717	Ast	both		PD	female		0.000544	chrX:154438830:T:C	3.19	chrX:153487461:G:A	0.00473	-2.71	0.9759	1616	1	top1	0.0047	0.084	-0.9759	0.3291	0.813293
UPF3B	23	119834022	Ast	both		PD	female		0.022973	chrX:119239343:A:C	3.07	chrX:119859066:A:G	0.0811	-6.44	-1.8117	2895	1	top1	0.081	1.5e-09	1.8117	0.07004	0.808555
USP11	23	47232866	Ast	both		PD	female		0.013738	chrX:47384617:A:G	3.34	chrX:47083328:G:A	-0.00189	-3.82	1.4048	2244	2	lasso	0.022	0.0012	-1.4045	0.16018	0.808555
USP51	23	55484616	Ast	both		PD	female		0.002889	chrX:54503123:G:A	4.07	chrX:54514400:T:C	-0.00152	-2.58	-2.8562	2205	1	top1	-0.0015	0.55	2.8562	0.00429	0.461175
VEGFD	23	15345596	Ast	both		PD	female		0.145472	chrX:14833839:C:A	3.11	chrX:15498851:A:G	0.166	8.5	1.3254	2321	1	top1	0.17	1.5e-18	1.3254	0.18503	0.808555
VMA21	23	151396515	Ast	both		PD	female		0.035387	chrX:151000009:G:A	4.04	chrX:151128399:T:C	-0.00188	3.43	0.2371	3333	1	lasso	0.0031	0.13	0.7887	0.43031	0.866892
WWC3	23	10015254	Ast	both		PD	female		0.018528	chrX:9788962:C:T	3.35	chrX:10096569:G:A	0.00111	-3.86	-0.4146	2642	1	top1	0.0011	0.23	0.4146	0.67842	0.929517
ZDHHC15	23	75368427	Ast	both		PD	female		0.002511	chrX:75582719:G:A	2.45	chrX:76505201:C:T	0.00127	2.69	0.0796	2480	2480	blup	0.014	0.0094	0.2024	0.83964	0.951546
ZFX	23	24149173	Ast	both		PD	female		0.026343	chrX:25103929:T:C	3.05	chrX:24022264:G:A	0.00898	3.5	-0.9411	2778	1	top1	0.009	0.029	-0.9411	0.34663	0.829183
ZMAT1	23	101882288	Ast	both		PD	female		0.082439	chrX:101343769:C:T	3.4	chrX:102124965:G:T	0.142	-8.15	0.5253	2210	1	top1	0.14	5.9e-16	-0.5253	0.59937	0.918274
ZMYM3	23	71239624	Ast	both		PD	female		0.02178	chrX:72014503:C:A	2.91	chrX:70260358:C:T	-0.00184	3.35	1.9103	2179	2	lasso	0.0065	0.053	1.9105	0.05607	0.753441
ZNF182	23	47974851	Ast	both		PD	female		0.042899	chrX:47548920:C:T	-2.75	chrX:47694606:G:A	-0.000993	-3.58	-0.7438	2288	2288	blup	-0.00081	0.42	0.3433	0.73138	0.941597
ZNF41	23	47445178	Ast	both		PD	female		0.054818	chrX:46703304:T:G	2.84	chrX:47587254:G:A	-0.00144	-3.66	-0.2751	2284	2284	blup	0.019	0.0024	-0.0499	0.96018	0.971931
ZNF630	23	47983356	Ast	both		PD	female		0.093996	chrX:47548920:C:T	-2.75	chrX:47954016:T:C	0.0274	-4.97	0.5802	2276	1	top1	0.027	0.00037	-0.5802	0.5618	0.918274
ZNF674	23	46497725	Ast	both		PD	female		0.00479	chrX:45773413:G:A	3.28	chrX:45819965:A:G	-0.00237	3.88	0.8147	2033	2033	blup	0.00059	0.26	0.5513	0.58142	0.918274
ZNF711	23	85243991	Ast	both		PD	female		0.100326	chrX:84431839:A:G	-3.75	chrX:85261085:T:C	0.0552	5.38	-0.0912	3541	29	enet	0.089	2.5e-10	-0.1734	0.86235	0.951546
ZNF75D	23	135248590	Ast	both		PD	female		0.005174	chrX:135305016:G:A	3.51	chrX:135328755:A:G	-0.00228	-2.88	1.5173	1706	1706	blup	-0.0018	0.63	1.3371	0.18119	0.808555
ZNF81	23	47836902	Ast	both		PD	female		0.054819	chrX:47548920:C:T	-2.75	chrX:47806790:C:A	0.0287	-4.84	0.9371	2258	16	enet	0.045	6.6e-06	-1.3341	0.18217	0.808555
ZRSR2	23	15790156	Ast	both		PD	female		0.166602	chrX:16471285:T:G	3.45	chrX:15802333:C:A	0.132	-7.73	-0.9133	2391	1	top1	0.13	7.8e-15	0.9133	0.3611	0.834154
ABCB7	23	75051048	Ast	both		LBD	female		0.004134	chrX:74435265:C:T	-2.99	chrX:74686860:G:A	0.00574	-4.92	-1.19719	2305	2	lasso	0.0086	0.031	1.17942	0.23823	0.963282
ACOT9	23	23701055	Ast	both		LBD	female		0.14171	chrX:22908678:C:T	3.77	chrX:23718524:G:T	0.114	-7.59	-2.32716	3336	23	enet	0.12	5.1e-14	1.2242	0.22088	0.963282
AIFM1	23	130124666	Ast	both		LBD	female		0.042796	chrX:129753368:C:T	3.14	chrX:130273114:G:A	0.0216	3.65	1.44105	1741	1	top1	0.022	0.0014	1.44105	0.14957	0.918194
AMMECR1	23	110194186	Ast	both		LBD	female		0.057173	chrX:109625225:C:T	-3.09	chrX:109901207:C:T	-0.00135	-3.45	-0.58669	1492	1492	blup	-0.00098	0.44	-1.05199	0.2928	0.963282
ANOS1	23	8528874	Ast	both		LBD	female		0.052971	chrX:9120936:G:T	3.08	chrX:8787249:G:A	0.00339	3.52	-0.01937	2975	2	lasso	0.0075	0.042	-0.25444	0.79916	0.987745
APLN	23	129645259	Ast	both		LBD	female		0.011776	chrX:129753368:C:T	3.14	chrX:129288925:A:G	-0.00054	-3.53	-0.16878	2178	1	lasso	0.0086	0.031	0.16878	0.86597	0.987745
APOOL	23	85003877	Ast	both		LBD	female		0.024293	chrX:84742547:C:T	2.77	chrX:84882418:G:T	0.00655	4.03	-0.6718	3521	4	lasso	0.02	0.0023	-0.5374	0.59099	0.963282
AR	23	67544021	Ast	both		LBD	female		0.166658	chrX:66932407:G:A	-2.8	chrX:67454679:T:G	0.0852	-6.3	0.08997	2127	39	enet	0.092	1.2e-10	-0.58601	0.55787	0.963282
ARAF	23	47561205	Ast	both		LBD	female		0.017548	chrX:47273216:C:T	-2.83	chrX:47359524:A:G	0.0288	-4.36	-0.49914	2282	1	top1	0.029	0.00027	0.49914	0.61768	0.963282
ARHGEF6	23	136665547	Ast	both		LBD	female		0.074789	chrX:135926869:G:A	-3.27	chrX:136777597:T:C	0.00182	-4.51	-1.54936	1761	1761	blup	0.0067	0.051	1.56076	0.11858	0.818943
ARMCX1	23	101550547	Ast	both		LBD	female		0.02037	chrX:101409301:T:G	-2.54	chrX:100638897:G:A	-0.0021	-3.91	0.50893	2326	5	enet	0.0019	0.18	-0.8194	0.41256	0.963282
ARMCX3	23	101622797	Ast	both		LBD	female		0.013185	chrX:101409301:T:G	-2.54	chrX:101620283:A:C	-0.00117	-3.31	-0.36926	2310	2	enet	0.0049	0.08	-0.458	0.64695	0.967035
ARMCX4	23	101418287	Ast	both		LBD	female		0.198166	chrX:101409301:T:G	-2.54	chrX:101422868:A:G	0.0899	-6.71	-1.66283	2335	1	top1	0.09	1.9e-10	1.66283	0.09635	0.753325
ARMCX5-GPRASP2	23	102712495	Ast	both		LBD	female		0.056503	chrX:103696483:T:C	3	chrX:102866047:G:A	0.00125	-3.67	0.52966	1776	14	enet	0.017	0.0043	1.23533	0.21671	0.963282
ARMCX6	23	101615118	Ast	both		LBD	female		0.024797	chrX:101409301:T:G	-2.54	chrX:102502401:C:T	-0.00203	-3.36	0.74557	2311	2311	blup	0.0016	0.2	-0.25892	0.7957	0.987745
ARSF	23	3041471	Ast	both		LBD	female		0.013547	chrX:3534231:G:A	-3.06	chrX:3067416:C:T	0.00102	4.18	0.74521	2598	1	lasso	0.02	0.0021	0.74521	0.45615	0.963282
ATP11C	23	139726346	Ast	both		LBD	female		0.039189	chrX:140690816:G:T	-3.34	chrX:139651137:G:A	-0.0016	-3.58	-0.75291	2550	2550	blup	0.0012	0.22	0.88246	0.37753	0.963282
BCAP31	23	153700492	Ast	both		LBD	female		0.017212	chrX:152988493:C:T	3.51	chrX:153473367:G:A	-0.000806	2.96	0.16014	2054	2054	blup	0.0029	0.14	-1.9274	0.05393	0.753325
BCLAF3	23	19912860	Ast	both		LBD	female		0.030714	chrX:19513849:G:A	4.14	chrX:20525280:G:A	0.0015	3.81	-0.44345	1853	1	top1	0.0015	0.2	-0.44345	0.65744	0.967035
BCOR	23	40049815	Ast	both		LBD	female		0.005099	chrX:40495625:T:C	-3.11	chrX:41135291:C:T	-0.000985	3.19	0.4666	2777	2777	blup	0.0014	0.21	-1.27282	0.20308	0.963282
BEX1	23	103062651	Ast	both		LBD	female		0.003437	chrX:103696483:T:C	3	chrX:102661388:C:T	-0.00191	-3.32	-0.70854	1496	2	enet	-6.6e-05	0.32	0.73542	0.46208	0.963282
BEX2	23	103309346	Ast	both		LBD	female		0.087385	chrX:103696483:T:C	3	chrX:103318605:T:C	0.034	5.11	0.3178	1429	1429	blup	0.036	4.8e-05	0.86511	0.38698	0.963282
BEX4	23	103215108	Ast	both		LBD	female		0.028068	chrX:103696483:T:C	3	chrX:103264655:C:A	-0.00147	3.33	0.60641	1375	1375	blup	0.0041	0.099	0.54736	0.58413	0.963282
BGN	23	153494980	Ast	both		LBD	female		0.078053	chrX:152988493:C:T	3.51	chrX:153495074:G:T	0.113	7.25	-1.51414	2061	1	top1	0.11	8.1e-13	-1.51414	0.12999	0.870539
CA5B	23	15688830	Ast	both		LBD	female		0.136867	chrX:16708883:C:T	3.74	chrX:15674316:A:C	0.128	7.57	0.20326	2383	1	top1	0.13	1.8e-14	0.20326	0.83893	0.987745
CASK	23	41514934	Ast	both		LBD	female		0.007864	chrX:42028593:A:C	-3.83	chrX:42138416:T:C	-0.00213	-3.53	1.06327	2463	3	lasso	0.018	0.003	0.09957	0.92069	0.99852
CCDC120	23	49053572	Ast	both		LBD	female		0.035055	chrX:49917263:C:T	-3.04	chrX:49050429:T:G	0.0229	-4.24	0.04278	1424	1	top1	0.023	0.001	-0.04278	0.96588	0.99852
CCDC160	23	134237047	Ast	both		LBD	female		0.029655	chrX:134950503:G:A	-2.84	chrX:135171289:C:T	-0.00226	3.1	1.88035	1510	1	lasso	0.0015	0.2	1.88035	0.06006	0.753325
CD99L2	23	150766336	Ast	both		LBD	female		0.052776	chrX:151134104:C:T	-3.41	chrX:151064900:C:T	-0.00237	-3.54	-1.30689	2978	2978	blup	0.012	0.013	0.57236	0.56708	0.963282
CDK16	23	47217860	Ast	both		LBD	female		0.00972	chrX:46224006:C:T	2.95	chrX:46761840:C:T	0.00347	-3.96	1.39084	2214	1	lasso	0.015	0.0071	-1.39084	0.16427	0.926377
CFAP47	23	35919734	Ast	both		LBD	female		0.037936	chrX:35737622:G:A	3.37	chrX:35935894:A:G	-0.00115	3.28	0.29601	2477	3	lasso	0.0016	0.19	0.29601	0.76722	0.987745
CHM	23	85861180	Ast	both		LBD	female		0.053527	chrX:87007033:G:T	3.52	chrX:86128769:A:G	0.0108	-4.28	1.27834	3623	2	lasso	0.024	0.00087	-0.66139	0.50836	0.963282
CHRDL1	23	110673856	Ast	both		LBD	female		0.066395	chrX:110064869:C:T	-2.96	chrX:110849520:G:A	-0.00235	3.45	1.31342	1247	2	lasso	0.00042	0.28	0.65069	0.51524	0.963282
CHST7	23	46573765	Ast	both		LBD	female		0.198177	chrX:47273216:C:T	-2.83	chrX:46607844:C:T	0.212	-9.8	-0.64734	2042	9	lasso	0.21	4.8e-24	0.72314	0.46959	0.963282
CLCN5	23	49922596	Ast	both		LBD	female		0.01788	chrX:50465240:T:G	3.79	chrX:50458317:C:A	-0.00229	-4.12	0.30424	945	7	enet	9.1e-05	0.31	0.55227	0.58076	0.963282
CLIC2	23	155276211	Ast	both		LBD	female		0.029129	chrX:155020008:G:A	-2.89	chrX:154735481:T:C	0.0218	4.06	-0.0267	954	1	top1	0.022	0.0013	-0.0267	0.9787	0.99852
CNKSR2	23	21372801	Ast	both		LBD	female		0.210096	chrX:22316341:G:A	3.4	chrX:21394900:G:T	0.121	-7.64	-0.00981	2109	1	top1	0.12	1.1e-13	0.00981	0.99217	0.99852
COL4A5	23	108439838	Ast	both		LBD	female		0.053706	chrX:107451256:T:C	2.54	chrX:108149917:G:T	0.0094	4.26	0.49826	1760	1	top1	0.0094	0.026	0.49826	0.6183	0.963282
DANT2	23	115694493	Ast	both		LBD	female		0.396472	chrX:116836036:A:C	-2.39	chrX:115926007:C:T	0.3	-11.37	0.65974	3077	8	lasso	0.32	9.5e-37	0.75217	0.45195	0.963282
DDX3X	23	41333348	Ast	both		LBD	female		0.032525	chrX:42028593:A:C	-3.83	chrX:41342906:G:A	0.0165	-4.11	-0.71313	2599	1	top1	0.017	0.0047	0.71313	0.47576	0.963282
DIAPH2	23	96684712	Ast	both		LBD	female		0.012645	chrX:97154510:T:G	3.11	chrX:96742342:A:G	-0.00213	3.12	-0.821	2941	2941	blup	0.0032	0.13	0.61146	0.54089	0.963282
DLG3	23	70444835	Ast	both		LBD	female		0.03967	chrX:69731528:G:A	3.78	chrX:70004919:T:C	-0.00234	3.36	1.35153	2705	2705	blup	-0.00076	0.41	-1.48191	0.13837	0.891009
DOCK11	23	118495815	Ast	both		LBD	female		0.0324	chrX:119269006:A:G	3.15	chrX:118534997:G:A	0.0421	-4.98	-0.36149	2797	1	top1	0.042	1.2e-05	0.36149	0.71773	0.987745
EBP	23	48521799	Ast	both		LBD	female		0.015485	chrX:48245300:A:G	2.69	chrX:48563411:C:T	-0.00114	-3.45	0.27265	1861	2	lasso	-0.00019	0.34	-0.27974	0.77968	0.987745
EDA	23	69616067	Ast	both		LBD	female		0.070426	chrX:69731528:G:A	3.78	chrX:69571173:C:T	0.0387	4.99	1.86596	2799	1	top1	0.039	2.7e-05	1.86596	0.06205	0.753325
EFHC2	23	44147872	Ast	both		LBD	female		0.30933	chrX:43762960:G:A	3.16	chrX:44338005:A:G	0.178	-9.49	1.58707	2341	28	enet	0.2	7.3e-23	-1.19536	0.23195	0.963282
EIF1AX	23	20124525	Ast	both		LBD	female		0.045365	chrX:19513849:G:A	4.14	chrX:20052928:T:C	0.0114	-3.68	-0.06029	1848	11	enet	0.012	0.015	-0.58081	0.56137	0.963282
EIF2S3	23	24054946	Ast	both		LBD	female		0.002656	chrX:23136580:A:G	-3.65	chrX:23812045:C:A	0.0026	3.47	0.22338	2840	1	lasso	0.026	0.00055	0.22338	0.82324	0.987745
ELK1	23	47635520	Ast	both		LBD	female		0.020566	chrX:47273216:C:T	-2.83	chrX:47087567:T:C	-0.00198	3.17	-1.17331	2325	1	top1	-0.002	0.68	-1.17331	0.24067	0.963282
ENOX2	23	130622325	Ast	both		LBD	female		0.067562	chrX:130710739:T:G	2.96	chrX:130501293:C:T	0.0575	-5.97	-0.78612	1859	2	lasso	0.061	1.6e-07	0.78685	0.43137	0.963282
EOLA2-DT	23	149938613	Ast	both		LBD	female		0.100874	chrX:149759793:G:A	-3.46	chrX:149964914:G:A	0.0341	5.84	-1.33062	2084	5	lasso	0.077	3.8e-09	-1.39622	0.16265	0.926377
F8	23	154835788	Ast	both		LBD	female		0.028644	chrX:155020008:G:A	-2.89	chrX:154521643:A:G	-0.00223	3.06	-1.29147	1079	1079	blup	-0.0014	0.53	-0.28532	0.7754	0.987745
FAM133A	23	93674013	Ast	both		LBD	female		0.083814	chrX:93619491:G:A	-3.02	chrX:93086648:G:A	0.0115	-4.46	-0.82286	3064	1	top1	0.012	0.015	0.82286	0.41059	0.963282
FAM156A	23	52926402	Ast	both		LBD	female		0.050483	chrX:53305394:T:G	3.39	chrX:53728066:G:T	-0.00208	3.11	1.67332	1458	2	lasso	0.0082	0.035	1.71567	0.08622	0.753325
FAM199X	23	104166453	Ast	both		LBD	female		0.083995	chrX:103696483:T:C	3	chrX:104168647:A:G	0.0217	-5.46	0.6442	1604	6	lasso	0.059	2.7e-07	-1.05028	0.29359	0.963282
FAM3A	23	154506159	Ast	both		LBD	female		0.019776	chrX:155020008:G:A	-2.89	chrX:154522134:A:G	-0.00227	-3.63	-0.24307	1557	1557	blup	-0.0015	0.55	0.05049	0.95973	0.99852
FIRRE	23	131688779	Ast	both		LBD	female		0.181453	chrX:131614806:C:T	2.89	chrX:131831121:T:C	0.149	8.73	-0.04239	2018	16	enet	0.18	1.1e-19	0.16584	0.86828	0.987745
FLNA	23	154348524	Ast	both		LBD	female		0.000183	chrX:155020008:G:A	-2.89	chrX:154115553:G:A	0.016	-3.57	-0.01525	1672	1	top1	0.016	0.0053	0.01525	0.98783	0.99852
FRMPD4	23	11822423	Ast	both		LBD	female		0.201071	chrX:12448248:T:G	3.44	chrX:12271818:T:C	0.0703	6.57	-0.23102	2823	1	top1	0.07	1.9e-08	-0.23102	0.8173	0.987745
FTSJ1	23	48476021	Ast	both		LBD	female		0.013088	chrX:48245300:A:G	2.59	chrX:47593626:T:C	-0.00235	-3.47	1.80627	1924	1	lasso	0.0038	0.11	-1.80627	0.07088	0.753325
FTX	23	73940435	Ast	both		LBD	female		0.113434	chrX:74435265:C:T	-2.99	chrX:74358634:A:G	0.0451	-5.13	0.31537	2004	7	lasso	0.052	1.4e-06	-0.43464	0.66382	0.967035
G6PD	23	154517825	Ast	both		LBD	female		0.019752	chrX:155020008:G:A	-2.89	chrX:155175346:T:C	0.0106	3.74	-0.6176	1518	1	top1	0.011	0.019	-0.6176	0.53684	0.963282
GABRA3	23	152166234	Ast	both		LBD	female		0.009413	chrX:152988493:C:T	3.51	chrX:152320436:C:A	-0.00125	-3.42	-0.4213	2648	2	lasso	0.0038	0.11	0.4213	0.67354	0.969891
GCNA	23	71578437	Ast	both		LBD	female		0.012182	chrX:70727308:T:C	-3.57	chrX:70745020:T:C	-0.00121	-3.46	-0.61166	1966	1	lasso	0.004	0.1	0.61166	0.54076	0.963282
GDI1	23	154436913	Ast	both		LBD	female		0.007992	chrX:155020008:G:A	-2.89	chrX:155150191:T:G	-0.0013	-3.42	0.66726	1663	1	lasso	0.024	0.0009	-0.66726	0.50461	0.963282
GDPD2	23	70423031	Ast	both		LBD	female		0.087701	chrX:69731528:G:A	3.78	chrX:70025348:A:G	-0.00146	-3.64	0.58092	2738	2738	blup	0.021	0.0018	-1.66144	0.09663	0.753325
GEMIN8	23	14002474	Ast	both		LBD	female		0.111807	chrX:13365198:T:C	3.3	chrX:14029715:G:T	0.0873	-6.99	-0.90036	2585	1	top1	0.087	3.4e-10	0.90036	0.36793	0.963282
GNL3L	23	54530183	Ast	both		LBD	female		0.033408	chrX:54079552:C:T	3.15	chrX:54433674:C:T	0.0136	-4.19	0.12866	1511	1	top1	0.014	0.0094	-0.12866	0.89763	0.99852
GPC4	23	133300103	Ast	both		LBD	female		0.019236	chrX:133952683:A:G	-2.57	chrX:133309676:T:C	0.0306	-3.97	-0.11184	1492	1	top1	0.031	0.00018	0.11184	0.91095	0.99852
GPM6B	23	13770939	Ast	both		LBD	female		0.001039	chrX:13365198:T:C	3.3	chrX:13839805:A:G	0.00193	-3.53	-0.46994	2599	1	top1	0.0019	0.18	0.46994	0.6384	0.967035
GPR143	23	9725346	Ast	both		LBD	female		0.013503	chrX:10127576:C:T	-3.11	chrX:9254160:T:G	-0.00212	-3.38	-0.91723	2901	2901	blup	0.00056	0.27	0.61092	0.54125	0.963282
GPRASP1	23	102651092	Ast	both		LBD	female		0.03846	chrX:103524049:A:G	-2.88	chrX:101770619:A:G	0.00883	-4.25	-1.08426	1797	5	lasso	0.011	0.016	1.08419	0.27828	0.963282
GRIA3	23	123184153	Ast	both		LBD	female		0.00539	chrX:123443719:T:C	3.57	chrX:123158149:G:A	-0.00201	3.22	-0.6168	2749	1	top1	-0.002	0.7	-0.6168	0.53737	0.963282
GRIPAP1	23	48973720	Ast	both		LBD	female		0.025342	chrX:48363712:T:C	3.12	chrX:48662395:A:G	-0.00237	3.79	-0.07346	1492	6	enet	-0.0014	0.51	0.27714	0.78167	0.987745
GSPT2	23	51743442	Ast	both		LBD	female		0.017365	chrX:50819999:C:T	2.41	chrX:51759509:C:T	-0.00237	-3.33	-1.59425	1903	1903	blup	0.0037	0.11	0.54227	0.58763	0.963282
HAUS7	23	153447668	Ast	both		LBD	female		0.011711	chrX:152988493:C:T	3.51	chrX:153385511:G:A	0.0148	-2.87	-0.24334	2060	1	top1	0.015	0.007	0.24334	0.80774	0.987745
HDAC6	23	48801377	Ast	both		LBD	female		0.013322	chrX:49757515:G:A	-2.74	chrX:49675869:G:A	-0.00236	-3.04	-0.30658	1698	1698	blup	-0.0017	0.6	2.25095	0.02439	0.721264
IDH3G	23	153785766	Ast	both		LBD	female		0.059036	chrX:152988493:C:T	3.51	chrX:154347950:G:T	-0.00162	3.59	-0.34139	2026	2026	blup	0.024	0.00075	0.97301	0.33055	0.963282
INTS6L	23	135520659	Ast	both		LBD	female		0.026772	chrX:135926869:G:A	-3.27	chrX:135614680:G:A	0.00551	-3.86	1.3205	1679	1	top1	0.0055	0.068	-1.3205	0.18667	0.963282
IQSEC2	23	53225828	Ast	both		LBD	female		7.2e-05	chrX:53305394:T:G	3.39	chrX:53314825:A:C	-0.00231	3.16	-1.15314	1135	1135	blup	0.0025	0.15	-1.15448	0.2483	0.963282
JPX	23	73943934	Ast	both		LBD	female		0.013064	chrX:74435265:C:T	-2.99	chrX:74553159:C:A	-0.00236	3.59	-0.37205	2282	2282	blup	0.0011	0.22	-0.02916	0.97674	0.99852
KANTR	23	53094142	Ast	both		LBD	female		0.050006	chrX:53305394:T:G	3.39	chrX:53129160:T:C	0.0307	-5.13	-0.59261	1387	1	top1	0.031	0.00017	0.59261	0.55344	0.963282
KDM6A	23	44873188	Ast	both		LBD	female		0.047205	chrX:44028976:C:A	2.76	chrX:45236148:A:G	0.0451	4.88	-1.17098	2494	1	top1	0.045	6.3e-06	-1.17098	0.24161	0.963282
KLF8	23	56232356	Ast	both		LBD	female		0.012883	chrX:56308159:G:A	-2.27	chrX:55747654:G:T	-0.00196	3.09	-0.07021	2558	2558	blup	0.0025	0.15	-0.19499	0.8454	0.987745
KLHL13	23	117897813	Ast	both		LBD	female		0.041925	chrX:117396820:G:A	4.07	chrX:118157507:A:G	-0.00199	3.98	-0.83633	3394	4	enet	0.00081	0.25	-0.97001	0.33204	0.963282
KRBOX4	23	46447292	Ast	both		LBD	female		0.142601	chrX:47273216:C:T	-2.83	chrX:46566425:G:A	0.145	8.3	0.17917	2007	1	top1	0.14	3.1e-16	0.17917	0.8578	0.987745
L1CAM	23	153861514	Ast	both		LBD	female		0.008695	chrX:152988493:C:T	3.51	chrX:153714793:T:G	-0.00202	3.44	1.01939	1995	2	lasso	-0.0018	0.63	0.05969	0.95241	0.99852
LAMP2	23	120426148	Ast	both		LBD	female		0.002973	chrX:119751530:C:T	-3.91	chrX:120125033:C:T	-0.00101	3.61	-0.6177	3064	1	top1	-0.001	0.45	-0.6177	0.53677	0.963282
LAS1L	23	65438549	Ast	both		LBD	female		0.007408	chrX:66099952:G:A	-2.89	chrX:64599761:A:G	0.00236	-2.94	-0.75619	1355	1	enet	0.0038	0.11	0.75619	0.44953	0.963282
LONRF3	23	118974614	Ast	both		LBD	female		0.031901	chrX:119751530:C:T	-3.91	chrX:118836629:T:C	0.0293	-4.4	-0.02344	3005	1	top1	0.029	0.00024	0.02344	0.9813	0.99852
LPAR4	23	78747709	Ast	both		LBD	female		0.03884	chrX:78442480:C:T	2.83	chrX:78515431:T:C	-0.000796	3.23	0.1413	2724	12	enet	0.023	0.00095	1.91385	0.05564	0.753325
MAGED1	23	51803007	Ast	both		LBD	female		0.051073	chrX:50819999:C:T	2.41	chrX:51973160:T:C	0.000362	3.6	0.05454	1900	1900	blup	0.012	0.014	-0.05093	0.95938	0.99852
MAOA	23	43654907	Ast	both		LBD	female		0.05055	chrX:43304254:C:T	-3.19	chrX:42809466:C:A	0.00346	3.61	2.57402	2425	1	top1	0.0035	0.12	2.57402	0.01005	0.721264
MAP7D3	23	136213220	Ast	both		LBD	female		0.027578	chrX:135926869:G:A	-3.27	chrX:135748047:G:A	0.000214	2.59	0.20447	1722	1722	blup	0.0027	0.14	0.49184	0.62283	0.963282
MBNL3	23	132369320	Ast	both		LBD	female		0.041405	chrX:131604012:C:T	3.58	chrX:132514286:A:G	0.0239	-4.28	0.89334	1999	1	top1	0.024	0.00083	-0.89334	0.37167	0.963282
MCTS1	23	120594010	Ast	both		LBD	female		0.059932	chrX:119751530:C:T	-3.91	chrX:120624955:G:A	0.0143	-4.13	2.15982	2995	1	top1	0.014	0.0079	-2.15982	0.03079	0.721264
MECP2	23	154021573	Ast	both		LBD	female		0.041949	chrX:153293915:G:A	3	chrX:154431724:T:C	-0.000242	-3.95	0.08167	1762	1762	blup	0.0027	0.15	0.55721	0.57738	0.963282
MOSPD2	23	14873421	Ast	both		LBD	female		0.069864	chrX:14966963:G:T	-2.9	chrX:14893907:C:T	0.00792	-3.83	1.01148	2478	2478	blup	0.029	0.00025	-1.28996	0.19707	0.963282
MTMR1	23	150692971	Ast	both		LBD	female		0.140108	chrX:149759793:G:A	-3.46	chrX:150604098:C:T	0.0742	6.67	-0.71057	2789	1	top1	0.074	7.4e-09	-0.71057	0.47735	0.963282
MTMR8	23	64268081	Ast	both		LBD	female		0.016721	chrX:64030602:T:C	-2.96	chrX:63993037:T:G	0.00198	-3.06	-1.47899	701	6	lasso	0.013	0.011	1.63442	0.10217	0.753325
NAP1L3	23	93670930	Ast	both		LBD	female		0.04437	chrX:93619491:G:A	-3.02	chrX:93957204:A:G	-0.00191	3.74	-0.43898	3068	23	enet	0.0064	0.055	-1.00917	0.3129	0.963282
NBDY	23	56729241	Ast	both		LBD	female		0.307314	chrX:57642975:T:C	2.36	chrX:56748393:A:G	0.193	9.38	-0.64105	2540	8	lasso	0.2	1.1e-22	-0.62592	0.53137	0.963282
NDP-AS1	23	43949732	Ast	both		LBD	female		0.164444	chrX:44659160:G:A	3.23	chrX:43945863:A:G	0.0908	-7.02	-0.0069	2319	1	top1	0.091	1.5e-10	0.0069	0.99449	0.99852
NDP	23	43948776	Ast	both		LBD	female		0.13105	chrX:44659160:G:A	3.21	chrX:44624500:C:T	-0.00205	-3.47	-0.72463	2297	2297	blup	0.035	7e-05	0.23986	0.81044	0.987745
NEXMIF	23	74732856	Ast	both		LBD	female		0.0033	chrX:74435265:C:T	-2.99	chrX:75680433:G:T	0.00934	-2.45	-2.16263	2112	1	top1	0.0093	0.026	2.16263	0.03057	0.721264
NHS	23	17375200	Ast	both		LBD	female		0.01144	chrX:16708883:C:T	3.74	chrX:17287445:C:T	0.00885	-3.85	-0.41409	1546	1	top1	0.0088	0.03	0.41409	0.67881	0.969891
NHSL2	23	71910845	Ast	both		LBD	female		0.019503	chrX:72688348:G:A	-3.41	chrX:71669563:C:T	-0.00173	-3.11	-1.82759	1502	1502	blup	0.0035	0.12	-1.37973	0.16767	0.926377
NKAP	23	119920672	Ast	both		LBD	female		0.003346	chrX:119751530:C:T	-3.91	chrX:119956787:T:G	-0.00182	3.58	-1.67825	2785	1	top1	-0.0018	0.63	-1.67825	0.0933	0.753325
NKRF	23	119588337	Ast	both		LBD	female		0.014953	chrX:119751530:C:T	-3.91	chrX:119407116:T:G	-4.71e-05	-3.34	1.1279	2807	1	top1	-4.7e-05	0.32	-1.1279	0.25936	0.963282
NLGN3	23	71144821	Ast	both		LBD	female		0.015731	chrX:70727308:T:C	-3.57	chrX:70641963:T:C	-0.00221	-3.11	2.80281	2229	2229	blup	-0.00078	0.41	-2.39589	0.01658	0.721264
NLGN4X	23	5840637	Ast	both		LBD	female		0.057218	chrX:5732706:G:A	3.14	chrX:6024696:A:G	0.00766	-4.41	1.4726	3767	6	lasso	0.083	9.8e-10	-1.64127	0.10074	0.753325
NONO	23	71254814	Ast	both		LBD	female		0.031617	chrX:70727308:T:C	-3.57	chrX:71271706:A:G	0.00191	-3.4	-0.35717	2178	9	enet	0.0062	0.058	0.74628	0.4555	0.963282
OCRL	23	129539849	Ast	both		LBD	female		0.020293	chrX:129753368:C:T	3.14	chrX:129120465:G:A	-0.00138	2.94	1.28523	2205	2205	blup	0.00059	0.26	0.45224	0.65109	0.967035
PCDH11X	23	91779261	Ast	both		LBD	female		0.017132	chrX:91406477:A:G	2.79	chrX:91416722:A:G	0.00637	-3.89	0.62786	2827	1	lasso	0.034	8.8e-05	-0.62786	0.5301	0.963282
PCDH19	23	100291644	Ast	both		LBD	female		0.101072	chrX:99701718:T:C	-3.56	chrX:100375419:A:G	0.0288	-4.77	0.06756	1997	3	lasso	0.051	1.8e-06	-0.19181	0.84789	0.987745
PCSK1N	23	48831096	Ast	both		LBD	female		0.023745	chrX:49757515:G:A	-2.74	chrX:48847260:T:C	0.0165	-4	1.0582	1651	1	top1	0.016	0.0047	-1.0582	0.28997	0.963282
PDK3	23	24465244	Ast	both		LBD	female		0.059088	chrX:23681716:T:G	3.39	chrX:24499785:G:A	-0.0013	-3.97	-0.00436	2472	2472	blup	0.0091	0.028	-0.24073	0.80976	0.987745
PDZD11	23	70281118	Ast	both		LBD	female		0.014147	chrX:69731528:G:A	3.78	chrX:69637987:C:T	-0.00237	3.3	2.09806	2930	1	lasso	0.01	0.021	2.09806	0.0359	0.721264
PGRMC1	23	119236245	Ast	both		LBD	female		0.034174	chrX:119751530:C:T	-3.91	chrX:118921288:C:T	0.00885	3.39	0.58429	2988	1	top1	0.0088	0.03	0.58429	0.55902	0.963282
PHEX	23	22032325	Ast	both		LBD	female		0.012491	chrX:22908678:C:T	3.77	chrX:22217044:T:C	-0.00155	3.52	-0.90074	3013	1	lasso	0.024	0.00085	-0.90074	0.36772	0.963282
PHKA1	23	72578814	Ast	both		LBD	female		0.008688	chrX:72640226:G:A	-2.64	chrX:72114518:A:G	0.000959	3.78	0.70238	1866	1	top1	0.00096	0.24	0.70238	0.48244	0.963282
PIN4	23	72181353	Ast	both		LBD	female		0.002419	chrX:71232794:C:A	-3.24	chrX:71512787:C:T	-0.00106	-2.92	0.73694	1451	1	top1	-0.0011	0.46	-0.73694	0.46116	0.963282
PIR	23	15384799	Ast	both		LBD	female		0.392895	chrX:16483130:C:T	3.39	chrX:15494611:A:G	0.35	12.29	0.6243	2375	1	top1	0.35	1.9e-41	0.6243	0.53243	0.963282
PLP1	23	103773718	Ast	both		LBD	female		0.0337	chrX:103524049:A:G	-3.1	chrX:104452622:A:G	-0.00189	3.53	0.61515	1569	2	lasso	0.0053	0.071	-0.00185	0.99852	0.99852
PLS3-AS1	23	115518182	Ast	both		LBD	female		0.076478	chrX:114948275:C:A	2.41	chrX:115929111:G:A	-0.000867	3.78	0.64609	2767	2767	blup	0.0045	0.089	-0.15301	0.87839	0.99043
PLS3	23	115561174	Ast	both		LBD	female		0.135674	chrX:115347400:C:A	2.42	chrX:115537132:G:A	0.0893	6.61	0.32821	2770	1	top1	0.089	2.1e-10	0.32821	0.74275	0.987745
PNCK	23	153669733	Ast	both		LBD	female		0.2039	chrX:152988493:C:T	3.51	chrX:153688862:T:C	0.168	-8.84	-0.55897	2019	7	lasso	0.17	4e-19	0.58207	0.56052	0.963282
PORCN	23	48508959	Ast	both		LBD	female		0.024409	chrX:48245300:A:G	2.7	chrX:47694606:G:A	0.0167	3.86	-0.04893	1883	1	top1	0.017	0.0045	-0.04893	0.96098	0.99852
PPP1R3F	23	49269793	Ast	both		LBD	female		0.010825	chrX:49013810:C:T	-3.04	chrX:49653632:T:C	0.00231	2.76	-0.96016	1096	1	top1	0.0023	0.16	-0.96016	0.33697	0.963282
PQBP1	23	48890197	Ast	both		LBD	female		0.003206	chrX:48363712:T:C	2.99	chrX:48841691:A:C	-0.00223	-3.07	0.9213	1609	1609	blup	-2.5e-05	0.32	-2.13444	0.03281	0.721264
PRKX	23	3604340	Ast	both		LBD	female		0.197628	chrX:3534231:G:A	-3.06	chrX:3778216:C:T	0.0494	-5.22	0.1237	3577	1	top1	0.049	2.3e-06	-0.1237	0.90155	0.99852
PTCHD1-AS	23	22162728	Ast	both		LBD	female		0.086328	chrX:22908678:C:T	3.77	chrX:22743228:C:T	0.346	12.16	0.81192	4060	1	top1	0.35	6.3e-41	0.81192	0.41684	0.963282
PTCHD1	23	23334849	Ast	both		LBD	female		0.085029	chrX:22908678:C:T	3.77	chrX:23383306:A:G	0.0808	6.44	1.71588	4048	1	top1	0.081	1.6e-09	1.71588	0.08618	0.753325
PUDP	23	6667865	Ast	both		LBD	female		0.060411	chrX:7213764:T:C	-2.83	chrX:7072617:C:A	-0.0017	3.64	-0.04861	2997	2997	blup	0.008	0.037	0.02001	0.98404	0.99852
RAB39B	23	155258235	Ast	both		LBD	female		0.001459	chrX:155020008:G:A	-2.89	chrX:154925284:C:T	-0.0013	-2.79	1.20396	984	984	blup	-0.00088	0.43	0.77742	0.43691	0.963282
RAB40A	23	103499130	Ast	both		LBD	female		0.026477	chrX:103524049:A:G	-3.32	chrX:103523957:C:T	0.0123	4.25	0.31022	1534	1	top1	0.012	0.013	0.31022	0.75639	0.987745
RAB9A	23	13689128	Ast	both		LBD	female		0.067017	chrX:13365198:T:C	3.3	chrX:13664920:C:T	-0.00121	-3.62	0.29921	2852	2852	blup	0.002	0.18	-0.56201	0.57411	0.963282
RAI2	23	17800049	Ast	both		LBD	female		0.022071	chrX:17007461:G:A	-3.56	chrX:18788261:C:T	-0.00222	-3.03	-1.2157	1391	1391	blup	0.0039	0.1	0.99717	0.31868	0.963282
RBM10	23	47145221	Ast	both		LBD	female		0.01717	chrX:47273216:C:T	-2.83	chrX:47289520:G:A	0.003	3.45	0.16171	2174	1	top1	0.003	0.13	0.16171	0.87154	0.987745
RBM3	23	48574449	Ast	both		LBD	female		0.01819	chrX:48245300:A:G	2.7	chrX:47582649:C:A	0.00204	-3.01	0.85692	1809	1	top1	0.002	0.17	-0.85692	0.39149	0.963282
RBM41	23	107052095	Ast	both		LBD	female		0.024974	chrX:106638810:T:C	3.26	chrX:106582447:G:A	-0.000439	3.03	-0.05788	1118	1118	blup	0.0025	0.15	0.55491	0.57895	0.963282
RBMX	23	136848004	Ast	both		LBD	female		0.250317	chrX:135926869:G:A	-3.27	chrX:136818617:C:T	0.113	-7.53	-1.91759	1892	30	enet	0.17	5e-19	0.62018	0.53514	0.963282
RBMX2	23	130401987	Ast	both		LBD	female		0.063324	chrX:129753368:C:T	3.14	chrX:130509293:T:C	0.0136	-4.65	0.26996	1646	33	enet	0.015	0.0062	0.021	0.98324	0.99852
RENBP	23	153935269	Ast	both		LBD	female		0.057856	chrX:152988493:C:T	3.51	chrX:153982503:C:T	0.000171	-3.95	-1.17882	1925	1925	blup	0.012	0.013	0.00936	0.99253	0.99852
RGN	23	47078355	Ast	both		LBD	female		0.749092	chrX:47273216:C:T	-2.83	chrX:47090004:C:T	0.58	-15.67	-1.02784	2141	10	lasso	0.59	1.3e-84	1.1714	0.24144	0.963282
RHOXF1-AS1	23	120036236	Ast	both		LBD	female		0.261259	chrX:119751530:C:T	-3.91	chrX:120136225:C:T	0.187	9.23	1.73317	2716	5	lasso	0.23	6.5e-26	1.7303	0.08358	0.753325
RP2	23	46837043	Ast	both		LBD	female		0.043508	chrX:46324589:G:A	-3.25	chrX:46105464:G:A	0.0194	4.47	-0.81597	2098	1	top1	0.019	0.0024	-0.81597	0.41452	0.963282
RPL10	23	154389955	Ast	both		LBD	female		0.122295	chrX:155020008:G:A	-2.89	chrX:154451261:A:G	0.0704	-6.16	0.25137	1661	1	top1	0.07	1.8e-08	-0.25137	0.80153	0.987745
RPL36A	23	101390824	Ast	both		LBD	female		0.039583	chrX:100432574:T:C	2.81	chrX:101558812:G:T	-0.00227	3.47	-0.15217	2474	2474	blup	0.0024	0.16	0.43922	0.6605	0.967035
RPS4X	23	72255679	Ast	both		LBD	female		0.001781	chrX:72640226:G:A	-3	chrX:71940580:G:A	-0.000989	2.69	0.01461	1502	1	top1	-0.00099	0.45	0.01461	0.98834	0.99852
RPS6KA6	23	84058346	Ast	both		LBD	female		0.006964	chrX:83488291:C:T	-3.07	chrX:84605361:C:A	0.00638	2.65	-0.29744	2861	1	top1	0.0064	0.055	-0.29744	0.76613	0.987745
RTL8A	23	135050932	Ast	both		LBD	female		0.010029	chrX:135926869:G:A	-3.27	chrX:135584027:C:T	-0.00184	3.23	1.82468	1666	1	lasso	-0.00033	0.35	1.82468	0.06805	0.753325
SEPTIN6	23	119615724	Ast	both		LBD	female		0.009617	chrX:119751530:C:T	-3.91	chrX:120086877:T:C	0.0004	-3	-0.44424	2866	2866	blup	0.00096	0.24	-1.12182	0.26194	0.963282
SHROOM2	23	9786429	Ast	both		LBD	female		0.012755	chrX:10127576:C:T	-3.11	chrX:9790796:G:A	0.0636	5.54	1.61801	2879	1	top1	0.064	8.8e-08	1.61801	0.10566	0.753325
SLC16A2	23	74421493	Ast	both		LBD	female		0.015804	chrX:74435265:C:T	-2.99	chrX:74820175:T:C	0.00892	-3.73	-0.39641	1976	32	enet	0.011	0.016	0.50932	0.61053	0.963282
SLC25A14	23	130339888	Ast	both		LBD	female		0.021529	chrX:129753368:C:T	3.14	chrX:131100726:G:A	-0.00227	3.77	0.0476	1633	1633	blup	-0.0011	0.46	0.2474	0.8046	0.987745
SLC25A43	23	119399336	Ast	both		LBD	female		0.220773	chrX:119751530:C:T	-3.91	chrX:119399403:G:A	0.168	8.81	-1.64296	2938	5	lasso	0.18	2.7e-20	-2.44718	0.0144	0.721264
SLC25A53	23	104099214	Ast	both		LBD	female		0.04422	chrX:103696483:T:C	3	chrX:104130345:T:G	0.0132	3.96	-0.72979	1605	1	top1	0.013	0.01	-0.72979	0.46552	0.963282
SLC35A2	23	48903180	Ast	both		LBD	female		0.005159	chrX:48363712:T:C	2.94	chrX:49311031:C:T	0.00299	-3.75	2.19238	1600	1	top1	0.003	0.13	-2.19238	0.02835	0.721264
SLC6A8	23	153687926	Ast	both		LBD	female		0.0377	chrX:152988493:C:T	3.51	chrX:154384715:T:G	-0.00124	-3.36	-1.3895	2026	11	enet	0.0051	0.077	0.18787	0.85098	0.987745
SLC9A7	23	46599251	Ast	both		LBD	female		0.015772	chrX:46324589:G:A	-2.94	chrX:47181235:T:C	-0.00217	-3.22	-0.92895	2075	1	lasso	-0.0013	0.51	0.92895	0.35291	0.963282
SLITRK2	23	145817829	Ast	both		LBD	female		0.133916	chrX:146249211:A:G	-3.41	chrX:146694196:C:T	-0.00235	3.54	0.15459	3860	3860	blup	0.03	0.00019	0.75863	0.44807	0.963282
SMARCA1	23	129446501	Ast	both		LBD	female		0.102944	chrX:129753368:C:T	3.14	chrX:129379701:T:C	0.0112	-4.45	-0.66376	2203	26	enet	0.037	3.9e-05	0.09094	0.92754	0.99852
SMIM10L2A	23	135421944	Ast	both		LBD	female		0.016875	chrX:135926869:G:A	-3.27	chrX:134926396:C:T	0.000648	-3.6	0.23841	1702	1	top1	0.00065	0.26	-0.23841	0.81156	0.987745
SMIM10L2B	23	135094985	Ast	both		LBD	female		0.007114	chrX:135926869:G:A	-3.27	chrX:135926869:G:A	-0.00237	3.49	-3.26868	1667	1	lasso	0.017	0.0045	-3.26868	0.00108	0.23868
SMS	23	21940709	Ast	both		LBD	female		0.049612	chrX:22908678:C:T	3.77	chrX:21963623:G:A	0.0582	-5	-1.70211	2982	1	top1	0.058	3.1e-07	1.70211	0.08873	0.753325
SNX12	23	71056332	Ast	both		LBD	female		0.009626	chrX:70727308:T:C	-3.57	chrX:70088348:C:A	0.0212	-4.13	0.38142	2297	1	top1	0.021	0.0016	-0.38142	0.70289	0.983156
SPANXA2-OT1	23	141176743	Ast	both		LBD	female		0.116825	chrX:141283549:G:A	3.43	chrX:141178474:G:A	0.0365	5.96	0.81721	2989	8	lasso	0.066	5.4e-08	0.55649	0.57788	0.963282
SPIN2B	23	57118551	Ast	both		LBD	female		0.096967	chrX:58040338:C:T	2.65	chrX:57408345:A:G	0.00869	4.27	0.85237	2134	9	enet	0.026	0.00052	0.64022	0.52203	0.963282
SPIN3	23	56818298	Ast	both		LBD	female		0.00364	chrX:57918236:T:C	2.5	chrX:56109873:C:A	0.00722	2.91	0.90624	2229	1	lasso	0.015	0.006	0.90624	0.36481	0.963282
SPRY3	23	155612572	Ast	both		LBD	female		0.017894	chrX:155020008:G:A	-2.89	chrX:154942714:A:G	0.00709	-2.14	-0.49118	735	1	top1	0.0071	0.046	0.49118	0.6233	0.963282
SRPX	23	38149336	Ast	both		LBD	female		0.014552	chrX:38301496:T:C	3.63	chrX:38211943:T:G	0.0485	4.53	-0.90754	2593	1	top1	0.049	2.8e-06	-0.90754	0.36412	0.963282
SRPX2	23	100644195	Ast	both		LBD	female		0.397964	chrX:99701718:T:C	-3.56	chrX:100727948:C:T	0.333	-12.07	-0.47917	2196	5	lasso	0.33	2.4e-39	0.46916	0.63896	0.967035
STEEP1	23	119538149	Ast	both		LBD	female		0.015418	chrX:119751530:C:T	-3.91	chrX:119414518:T:C	-0.00236	2.97	-1.77599	2801	2801	blup	-0.0021	0.72	-0.91281	0.36134	0.963282
SYP	23	49187815	Ast	both		LBD	female		0.001322	chrX:48202513:A:G	3.46	chrX:48446955:C:T	-0.00082	3.44	0.70016	1304	1304	blup	0.0038	0.11	-0.90898	0.36336	0.963282
SYTL4	23	100671783	Ast	both		LBD	female		0.514661	chrX:100432574:T:C	2.81	chrX:100722647:G:A	0.613	16.28	0.47147	2280	32	enet	0.63	4.6e-92	0.41214	0.68024	0.969891
TAF9B	23	78129748	Ast	both		LBD	female		0.020061	chrX:78442480:C:T	2.83	chrX:78752110:C:T	0.00252	-3.36	-1.04073	2165	1	top1	0.0025	0.15	1.04073	0.298	0.963282
TBL1X	23	9463320	Ast	both		LBD	female		0.008551	chrX:10127576:C:T	-3.11	chrX:9742391:C:T	-0.0021	3.43	-1.38934	3130	1	lasso	-0.0015	0.55	-1.38934	0.16473	0.926377
TCEAL2	23	102125679	Ast	both		LBD	female		0.030392	chrX:101409301:T:G	-2.54	chrX:101626444:A:G	0.0357	-4.19	0.77721	2087	1	top1	0.036	5.5e-05	-0.77721	0.43704	0.963282
TCEAL3	23	103607451	Ast	both		LBD	female		0.003496	chrX:103524049:A:G	-3.19	chrX:104001793:C:A	-0.00197	3.28	1.34225	1516	10	enet	0.0088	0.03	2.45216	0.0142	0.721264
TCEAL4	23	103576231	Ast	both		LBD	female		0.002435	chrX:103524049:A:G	-3.34	chrX:103696724:G:A	-0.00223	2.97	0.38211	1515	2	enet	-0.0019	0.67	1.8263	0.06781	0.753325
TCEAL7	23	103330229	Ast	both		LBD	female		0.00828	chrX:103696483:T:C	3	chrX:104243794:T:C	0.00426	-2.41	0.32187	1447	1	top1	0.0043	0.095	-0.32187	0.74755	0.987745
TCEANC	23	13653112	Ast	both		LBD	female		0.176142	chrX:13365198:T:C	3.3	chrX:13663560:G:T	0.109	-7.25	-0.34317	2865	12	enet	0.11	1.3e-12	0.22604	0.82117	0.987745
TENM1	23	124375903	Ast	both		LBD	female		0.011954	chrX:126003509:C:A	3.25	chrX:125153236:T:G	0.0411	4.43	-0.21227	2702	1	top1	0.041	1.6e-05	-0.21227	0.8319	0.987745
TFE3	23	49028726	Ast	both		LBD	female		0.045992	chrX:48363712:T:C	3.12	chrX:48970344:T:C	-0.00159	-3.1	-0.58692	1434	1	lasso	-0.0011	0.46	0.58692	0.55726	0.963282
THOC2	23	123600561	Ast	both		LBD	female		0.024122	chrX:123443719:T:C	3.57	chrX:124409087:G:A	5.16e-05	3.25	-0.26546	2638	2638	blup	0.0018	0.18	0.63701	0.52412	0.963282
TMEM164	23	110002631	Ast	both		LBD	female		0.059058	chrX:109625225:C:T	-3.09	chrX:110169105:C:T	-0.00233	-3.91	0.08137	1807	10	enet	0.00079	0.25	-1.22109	0.22205	0.963282
TMEM187	23	153972754	Ast	both		LBD	female		0.011853	chrX:152988493:C:T	3.51	chrX:153665421:G:A	2.21e-05	-2.97	-0.19536	1911	1	top1	2.2e-05	0.32	0.19536	0.84511	0.987745
TMLHE-AS1	23	155457738	Ast	both		LBD	female		0.060796	chrX:155020008:G:A	-2.89	chrX:155546989:A:G	-0.000503	-3.96	-1.18832	858	858	blup	0.016	0.0058	0.86019	0.38968	0.963282
TMLHE	23	155489011	Ast	both		LBD	female		0.036544	chrX:155020008:G:A	-2.89	chrX:155548462:A:G	0.0564	-5.57	-1.47168	686	1	top1	0.056	4.6e-07	1.47168	0.14111	0.891009
TMSB15B-AS1	23	103845151	Ast	both		LBD	female		0.244631	chrX:103524049:A:G	-3.17	chrX:103847343:G:A	0.102	7.92	-0.59368	1588	4	lasso	0.17	6.9e-19	-0.94373	0.34531	0.963282
TRAPPC2	23	13712244	Ast	both		LBD	female		0.03027	chrX:13365198:T:C	3.3	chrX:12818464:C:T	-0.00196	3.74	-1.69266	2836	1	lasso	0.018	0.0036	-1.69266	0.09052	0.753325
TRMT2B	23	101009346	Ast	both		LBD	female		0.154196	chrX:100432574:T:C	2.81	chrX:101016924:C:A	0.0786	6.32	0.06323	2506	5	lasso	0.079	2.6e-09	0.74693	0.4551	0.963282
TRO	23	54920462	Ast	both		LBD	female		0.032156	chrX:54079552:C:T	3.15	chrX:54823685:T:G	-0.0019	-3.5	-0.79504	1760	1	lasso	0.0086	0.032	0.79504	0.42659	0.963282
TSC22D3	23	107713221	Ast	both		LBD	female		0.011671	chrX:107451256:T:C	2.54	chrX:107685282:C:T	-0.0021	-3.26	0.3657	1276	5	enet	0.0041	0.1	-0.86603	0.38647	0.963282
TSPAN6	23	100627108	Ast	both		LBD	female		0.252515	chrX:99701718:T:C	-3.56	chrX:100727948:C:T	0.195	-9.25	-0.47917	2190	1	top1	0.2	7e-22	0.47917	0.63182	0.967035
TSPAN7	23	38561542	Ast	both		LBD	female		0.129802	chrX:38301496:T:C	3.63	chrX:38525674:G:T	0.068	6.21	-1.74839	2873	2873	blup	0.081	1.5e-09	-1.98307	0.04736	0.753325
TSR2	23	54440404	Ast	both		LBD	female		0.026836	chrX:54079552:C:T	3.15	chrX:55007673:C:T	-0.00177	3.03	-0.48642	1520	1520	blup	-0.0015	0.54	1.13024	0.25838	0.963282
UBE2A	23	119474802	Ast	both		LBD	female		0.087475	chrX:119751530:C:T	-3.91	chrX:119577369:T:C	0.0303	5.2	-0.93517	2885	32	enet	0.033	9.7e-05	-0.29547	0.76763	0.987745
UBL4A	23	154483717	Ast	both		LBD	female		0.000544	chrX:155020008:G:A	-2.89	chrX:153487461:G:A	0.00473	-2.71	-0.38325	1616	1	top1	0.0047	0.084	0.38325	0.70153	0.983156
UPF3B	23	119834022	Ast	both		LBD	female		0.022973	chrX:119751530:C:T	-3.91	chrX:119859066:A:G	0.0811	-6.44	0.36869	2895	1	top1	0.081	1.5e-09	-0.36869	0.71236	0.987745
USP11	23	47232866	Ast	both		LBD	female		0.013738	chrX:47273216:C:T	-2.83	chrX:47083328:G:A	-0.00189	-3.82	1.01783	2244	2	lasso	0.022	0.0012	-1.01813	0.30862	0.963282
USP51	23	55484616	Ast	both		LBD	female		0.002889	chrX:54596544:A:C	2.49	chrX:54514400:T:C	-0.00152	-2.58	-0.52296	2205	1	top1	-0.0015	0.55	0.52296	0.601	0.963282
VEGFD	23	15345596	Ast	both		LBD	female		0.145472	chrX:16236983:A:G	-3.12	chrX:15498851:A:G	0.166	8.5	0.56164	2321	1	top1	0.17	1.5e-18	0.56164	0.57436	0.963282
VMA21	23	151396515	Ast	both		LBD	female		0.035387	chrX:151134104:C:T	-3.96	chrX:151128399:T:C	-0.00188	3.43	-0.10761	3333	1	lasso	0.0031	0.13	-0.06193	0.95062	0.99852
WNK3	23	54192823	Ast	both		LBD	female		0.016555	chrX:54079552:C:T	3.15	chrX:54424409:A:C	-0.00179	-3.13	-0.39949	1442	1	lasso	0.0051	0.077	0.39949	0.68954	0.976848
WWC3	23	10015254	Ast	both		LBD	female		0.018528	chrX:10127576:C:T	-3.11	chrX:10096569:G:A	0.00111	-3.86	-0.1226	2642	1	top1	0.0011	0.23	0.1226	0.90242	0.99852
ZC3H12B	23	65034788	Ast	both		LBD	female		0.271508	chrX:64041987:A:C	2.66	chrX:64622720:T:C	0.126	-8.26	0.68013	811	14	enet	0.16	3.3e-18	-0.22263	0.82382	0.987745
ZC4H2	23	64915802	Ast	both		LBD	female		0.117265	chrX:64041987:A:C	2.66	chrX:64622720:T:C	0.0527	-5.8	0.68013	811	16	enet	0.054	7.6e-07	-0.34813	0.72774	0.987745
ZDHHC15	23	75368427	Ast	both		LBD	female		0.002511	chrX:76488382:G:A	3.22	chrX:76505201:C:T	0.00127	2.69	0.09314	2480	2480	blup	0.014	0.0094	1.61796	0.10567	0.753325
ZFX	23	24149173	Ast	both		LBD	female		0.026343	chrX:23753377:G:A	3.26	chrX:24022264:G:A	0.00898	3.5	0.31441	2778	1	top1	0.009	0.029	0.31441	0.75321	0.987745
ZMAT1	23	101882288	Ast	both		LBD	female		0.082439	chrX:101409301:T:G	-2.54	chrX:102124965:G:T	0.142	-8.15	0.50347	2210	1	top1	0.14	5.9e-16	-0.50347	0.61463	0.963282
ZMYM3	23	71239624	Ast	both		LBD	female		0.02178	chrX:70727308:T:C	-3.57	chrX:70260358:C:T	-0.00184	3.35	0.43269	2179	2	lasso	0.0065	0.053	0.43287	0.66511	0.967035
ZNF182	23	47974851	Ast	both		LBD	female		0.042899	chrX:47273216:C:T	-2.83	chrX:47694606:G:A	-0.000993	-3.58	-0.04893	2288	2288	blup	-0.00081	0.42	-0.73296	0.46358	0.963282
ZNF41	23	47445178	Ast	both		LBD	female		0.054818	chrX:47273216:C:T	-2.83	chrX:47587254:G:A	-0.00144	-3.66	-0.59383	2284	2284	blup	0.019	0.0024	-0.1642	0.86957	0.987745
ZNF630	23	47983356	Ast	both		LBD	female		0.093996	chrX:47273216:C:T	-2.83	chrX:47954016:T:C	0.0274	-4.97	-0.91933	2276	1	top1	0.027	0.00037	0.91933	0.35792	0.963282
ZNF674	23	46497725	Ast	both		LBD	female		0.00479	chrX:47273216:C:T	-2.83	chrX:45819965:A:G	-0.00237	3.88	0.38824	2033	2033	blup	0.00059	0.26	0.077	0.93862	0.99852
ZNF711	23	85243991	Ast	both		LBD	female		0.100326	chrX:84560002:G:A	-2.83	chrX:85261085:T:C	0.0552	5.38	-1.70798	3541	29	enet	0.089	2.5e-10	-0.10719	0.91464	0.99852
ZNF75D	23	135248590	Ast	both		LBD	female		0.005174	chrX:135926869:G:A	-3.27	chrX:135328755:A:G	-0.00228	-2.88	-0.82729	1706	1706	blup	-0.0018	0.63	0.35619	0.7217	0.987745
ZNF81	23	47836902	Ast	both		LBD	female		0.054819	chrX:47273216:C:T	-2.83	chrX:47806790:C:A	0.0287	-4.84	-1.05994	2258	16	enet	0.045	6.6e-06	0.50476	0.61373	0.963282
ZRSR2	23	15790156	Ast	both		LBD	female		0.166602	chrX:16708883:C:T	3.74	chrX:15802333:C:A	0.132	-7.73	-0.63602	2391	1	top1	0.13	7.8e-15	0.63602	0.52476	0.963282
ACOT9	23	23701055	Ast	both		MSA	female		0.14171	chrX:23212192:A:G	-3.13	chrX:23718524:G:T	0.114	-7.59	-1.3005	3336	23	enet	0.12	5.1e-14	0.56718	0.570593	0.91165
AIFM1	23	130124666	Ast	both		MSA	female		0.042796	chrX:129527489:A:G	-3.61	chrX:130273114:G:A	0.0216	3.65	1.297	1741	1	top1	0.022	0.0014	1.297	0.194631	0.826386
AMMECR1	23	110194186	Ast	both		MSA	female		0.057173	chrX:111079162:T:G	-3.21	chrX:109901207:C:T	-0.00135	-3.45	-1.0359	1492	1492	blup	-0.00098	0.44	0.7954	0.42638	0.826386
ANOS1	23	8528874	Ast	both		MSA	female		0.052971	chrX:9608204:C:T	3.22	chrX:8787249:G:A	0.00339	3.52	-1.6151	2975	2	lasso	0.0075	0.042	-1.58009	0.114086	0.714939
APLN	23	129645259	Ast	both		MSA	female		0.011776	chrX:128825928:A:G	3.42	chrX:129288925:A:G	-0.00054	-3.53	-1.5867	2178	1	lasso	0.0086	0.031	1.58668	0.112586	0.714939
APOOL	23	85003877	Ast	both		MSA	female		0.024293	chrX:84830988:T:C	4.32	chrX:84882418:G:T	0.00655	4.03	0.3263	3521	4	lasso	0.02	0.0023	0.49005	0.624098	0.931758
ARAF	23	47561205	Ast	both		MSA	female		0.017548	chrX:47578372:C:T	3.17	chrX:47359524:A:G	0.0288	-4.36	-0.1558	2282	1	top1	0.029	0.00027	0.15581	0.87618	0.96295
ARHGEF6	23	136665547	Ast	both		MSA	female		0.074789	chrX:136949701:C:T	3.01	chrX:136777597:T:C	0.00182	-4.51	-0.5889	1761	1761	blup	0.0067	0.051	1.81299	0.069834	0.570817
ARMCX1	23	101550547	Ast	both		MSA	female		0.02037	chrX:100699544:A:G	-3.39	chrX:100638897:G:A	-0.0021	-3.91	0.9996	2326	5	enet	0.0019	0.18	-0.89462	0.370989	0.826386
ARMCX3	23	101622797	Ast	both		MSA	female		0.013185	chrX:100699544:A:G	-3.39	chrX:101620283:A:C	-0.00117	-3.31	0.0998	2310	2	enet	0.0049	0.08	-0.19525	0.845199	0.96193
ARMCX4	23	101418287	Ast	both		MSA	female		0.198166	chrX:100699544:A:G	-3.39	chrX:101422868:A:G	0.0899	-6.71	-0.9037	2335	1	top1	0.09	1.9e-10	0.90375	0.366129	0.826386
ARMCX5-GPRASP2	23	102712495	Ast	both		MSA	female		0.056503	chrX:103316766:C:T	-2.7	chrX:102866047:G:A	0.00125	-3.67	0.8682	1776	14	enet	0.017	0.0043	-0.8512	0.394657	0.826386
ARMCX6	23	101615118	Ast	both		MSA	female		0.024797	chrX:100699544:A:G	-3.39	chrX:102502401:C:T	-0.00203	-3.36	-0.7078	2311	2311	blup	0.0016	0.2	1.48571	0.137355	0.806961
ARSF	23	3041471	Ast	both		MSA	female		0.013547	chrX:3185980:G:A	-3.35	chrX:3067416:C:T	0.00102	4.18	-0.2144	2598	1	lasso	0.02	0.0021	-0.21439	0.830243	0.96193
ATP11C	23	139726346	Ast	both		MSA	female		0.039189	chrX:139912809:G:T	-3.15	chrX:139651137:G:A	-0.0016	-3.58	0.0509	2550	2550	blup	0.0012	0.22	-0.63292	0.526784	0.907451
BCAP31	23	153700492	Ast	both		MSA	female		0.017212	chrX:154599376:G:A	-5.58	chrX:153473367:G:A	-0.000806	2.96	1.3114	2054	2054	blup	0.0029	0.14	1.13852	0.254905	0.826386
BCLAF3	23	19912860	Ast	both		MSA	female		0.030714	chrX:20215420:G:A	2.88	chrX:20525280:G:A	0.0015	3.81	-0.4647	1853	1	top1	0.0015	0.2	-0.4647	0.642145	0.931758
BCOR	23	40049815	Ast	both		MSA	female		0.005099	chrX:40372347:G:A	3.64	chrX:41135291:C:T	-0.000985	3.19	0.353	2777	2777	blup	0.0014	0.21	-1.16062	0.245796	0.826386
BEX1	23	103062651	Ast	both		MSA	female		0.003437	chrX:103923514:G:A	2.78	chrX:102661388:C:T	-0.00191	-3.32	1.1322	1496	2	enet	-6.6e-05	0.32	-1.12885	0.258963	0.826386
BEX2	23	103309346	Ast	both		MSA	female		0.087385	chrX:103923514:G:A	2.78	chrX:103318605:T:C	0.034	5.11	1.8907	1429	1429	blup	0.036	4.8e-05	1.82689	0.067716	0.570817
BEX4	23	103215108	Ast	both		MSA	female		0.028068	chrX:103923514:G:A	2.78	chrX:103264655:C:A	-0.00147	3.33	1.0407	1375	1375	blup	0.0041	0.099	-0.72406	0.469029	0.862659
BGN	23	153494980	Ast	both		MSA	female		0.078053	chrX:154494117:T:G	-4.47	chrX:153495074:G:T	0.113	7.25	-0.6637	2061	1	top1	0.11	8.1e-13	-0.66366	0.50691	0.894298
CA5B	23	15688830	Ast	both		MSA	female		0.136867	chrX:16068826:T:C	3.25	chrX:15674316:A:C	0.128	7.57	-0.0437	2383	1	top1	0.13	1.8e-14	-0.04372	0.96513	0.985134
CASK	23	41514934	Ast	both		MSA	female		0.007864	chrX:41233411:G:A	-3.92	chrX:42138416:T:C	-0.00213	-3.53	1.5147	2463	3	lasso	0.018	0.003	-0.96105	0.336526	0.826386
CCDC120	23	49053572	Ast	both		MSA	female		0.035055	chrX:49780897:T:C	3.81	chrX:49050429:T:G	0.0229	-4.24	-0.6604	1424	1	top1	0.023	0.001	0.66041	0.508989	0.894298
CCDC160	23	134237047	Ast	both		MSA	female		0.029655	chrX:134938999:G:T	-3.01	chrX:135171289:C:T	-0.00226	3.1	-0.2914	1510	1	lasso	0.0015	0.2	-0.29138	0.770764	0.947083
CD99L2	23	150766336	Ast	both		MSA	female		0.052776	chrX:151761094:C:T	-3.38	chrX:151064900:C:T	-0.00237	-3.54	0.1462	2978	2978	blup	0.012	0.013	0.31188	0.755134	0.93635
CFAP47	23	35919734	Ast	both		MSA	female		0.037936	chrX:36847686:C:T	-2.77	chrX:35935894:A:G	-0.00115	3.28	1.1795	2477	3	lasso	0.0016	0.19	1.17949	0.238205	0.826386
CHM	23	85861180	Ast	both		MSA	female		0.053527	chrX:86268980:G:A	3.33	chrX:86128769:A:G	0.0108	-4.28	-0.0475	3623	2	lasso	0.024	0.00087	0.7029	0.482116	0.863217
CHST7	23	46573765	Ast	both		MSA	female		0.198177	chrX:45651995:A:G	3.57	chrX:46607844:C:T	0.212	-9.8	0.0932	2042	9	lasso	0.21	4.8e-24	0.00149	0.99881	0.99881
CLIC2	23	155276211	Ast	both		MSA	female		0.029129	chrX:154599376:G:A	-5.58	chrX:154735481:T:C	0.0218	4.06	-2.0917	954	1	top1	0.022	0.0013	-2.09166	0.036469	0.446478
CNKSR2	23	21372801	Ast	both		MSA	female		0.210096	chrX:22318410:T:C	2.78	chrX:21394900:G:T	0.121	-7.64	1.1096	2109	1	top1	0.12	1.1e-13	-1.10959	0.267177	0.826386
COL4A5	23	108439838	Ast	both		MSA	female		0.053706	chrX:107740513:C:T	2.57	chrX:108149917:G:T	0.0094	4.26	0.0571	1760	1	top1	0.0094	0.026	0.05711	0.954461	0.985134
DANT2	23	115694493	Ast	both		MSA	female		0.396472	chrX:116549404:A:G	-3.65	chrX:115926007:C:T	0.3	-11.37	-0.2211	3077	8	lasso	0.32	9.5e-37	1.05342	0.292151	0.826386
DDX3X	23	41333348	Ast	both		MSA	female		0.032525	chrX:40992236:G:A	3.3	chrX:41342906:G:A	0.0165	-4.11	-2.0715	2599	1	top1	0.017	0.0047	2.07149	0.038313	0.446478
DIAPH2	23	96684712	Ast	both		MSA	female		0.012645	chrX:97332281:T:C	3.56	chrX:96742342:A:G	-0.00213	3.12	-0.6112	2941	2941	blup	0.0032	0.13	-0.91266	0.361421	0.826386
DLG3	23	70444835	Ast	both		MSA	female		0.03967	chrX:69866660:G:A	3.01	chrX:70004919:T:C	-0.00234	3.36	-0.5069	2705	2705	blup	-0.00076	0.41	-0.41717	0.676557	0.931758
DOCK11	23	118495815	Ast	both		MSA	female		0.0324	chrX:117890809:A:G	3.1	chrX:118534997:G:A	0.0421	-4.98	-1.5287	2797	1	top1	0.042	1.2e-05	1.52871	0.126336	0.766167
EBP	23	48521799	Ast	both		MSA	female		0.015485	chrX:47578372:C:T	3.17	chrX:48563411:C:T	-0.00114	-3.45	1.508	1861	2	lasso	-0.00019	0.34	-1.68967	0.091092	0.666424
EDA	23	69616067	Ast	both		MSA	female		0.070426	chrX:68874766:G:A	4.24	chrX:69571173:C:T	0.0387	4.99	-1.1287	2799	1	top1	0.039	2.7e-05	-1.12869	0.259028	0.826386
EFHC2	23	44147872	Ast	both		MSA	female		0.30933	chrX:44448849:G:A	3.05	chrX:44338005:A:G	0.178	-9.49	0.9198	2341	28	enet	0.2	7.3e-23	-0.98119	0.3265	0.826386
EIF1AX	23	20124525	Ast	both		MSA	female		0.045365	chrX:20215420:G:A	2.88	chrX:20052928:T:C	0.0114	-3.68	1.2675	1848	11	enet	0.012	0.015	-2.04991	0.040373	0.446478
EIF2S3	23	24054946	Ast	both		MSA	female		0.002656	chrX:23212192:A:G	-3.13	chrX:23812045:C:A	0.0026	3.47	-0.4152	2840	1	lasso	0.026	0.00055	-0.41524	0.677967	0.931758
ELK1	23	47635520	Ast	both		MSA	female		0.020566	chrX:47578372:C:T	3.17	chrX:47087567:T:C	-0.00198	3.17	-0.8913	2325	1	top1	-0.002	0.68	-0.89129	0.372776	0.826386
ENOX2	23	130622325	Ast	both		MSA	female		0.067562	chrX:130915249:A:G	-2.78	chrX:130501293:C:T	0.0575	-5.97	0.0723	1859	2	lasso	0.061	1.6e-07	-0.06078	0.951533	0.985134
EOLA2-DT	23	149938613	Ast	both		MSA	female		0.100874	chrX:149084251:G:A	4.29	chrX:149964914:G:A	0.0341	5.84	-0.0209	2084	5	lasso	0.077	3.8e-09	-0.00847	0.993242	0.998553
F8	23	154835788	Ast	both		MSA	female		0.028644	chrX:154599376:G:A	-5.58	chrX:154521643:A:G	-0.00223	3.06	-3.1062	1079	1079	blup	-0.0014	0.53	-2.45643	0.014032	0.397042
FAM133A	23	93674013	Ast	both		MSA	female		0.083814	chrX:92746228:G:A	3.2	chrX:93086648:G:A	0.0115	-4.46	1.2495	3064	1	top1	0.012	0.015	-1.24954	0.211466	0.826386
FAM156A	23	52926402	Ast	both		MSA	female		0.050483	chrX:53502606:A:G	3.17	chrX:53728066:G:T	-0.00208	3.11	-1.6462	1458	2	lasso	0.0082	0.035	-1.66498	0.095916	0.66786
FAM199X	23	104166453	Ast	both		MSA	female		0.083995	chrX:103923514:G:A	2.78	chrX:104168647:A:G	0.0217	-5.46	0.9208	1604	6	lasso	0.059	2.7e-07	-1.07149	0.283948	0.826386
FAM3A	23	154506159	Ast	both		MSA	female		0.019776	chrX:154599376:G:A	-5.58	chrX:154522134:A:G	-0.00227	-3.63	-4.5504	1557	1557	blup	-0.0015	0.55	3.84066	0.000123	0.023124
FIRRE	23	131688779	Ast	both		MSA	female		0.181453	chrX:131963912:C:T	3.05	chrX:131831121:T:C	0.149	8.73	2.1379	2018	16	enet	0.18	1.1e-19	2.24048	0.025059	0.397042
FLNA	23	154348524	Ast	both		MSA	female		0.000183	chrX:154599376:G:A	-5.58	chrX:154115553:G:A	0.016	-3.57	0.87	1672	1	top1	0.016	0.0053	-0.87004	0.384278	0.826386
FRMPD4	23	11822423	Ast	both		MSA	female		0.201071	chrX:11883525:A:C	-3.34	chrX:12271818:T:C	0.0703	6.57	0.8249	2823	1	top1	0.07	1.9e-08	0.8249	0.409428	0.826386
FTSJ1	23	48476021	Ast	both		MSA	female		0.013088	chrX:47578372:C:T	3.17	chrX:47593626:T:C	-0.00235	-3.47	2.2596	1924	1	lasso	0.0038	0.11	-2.25956	0.023849	0.397042
FTX	23	73940435	Ast	both		MSA	female		0.113434	chrX:74469812:G:T	3.17	chrX:74358634:A:G	0.0451	-5.13	-0.9514	2004	7	lasso	0.052	1.4e-06	0.89997	0.368135	0.826386
G6PD	23	154517825	Ast	both		MSA	female		0.019752	chrX:154599376:G:A	-5.58	chrX:155175346:T:C	0.0106	3.74	-0.3165	1518	1	top1	0.011	0.019	-0.31651	0.751616	0.93635
GABRA3	23	152166234	Ast	both		MSA	female		0.009413	chrX:151761094:C:T	-3.38	chrX:152320436:C:A	-0.00125	-3.42	0.2439	2648	2	lasso	0.0038	0.11	-0.24386	0.807342	0.96079
GDI1	23	154436913	Ast	both		MSA	female		0.007992	chrX:154599376:G:A	-5.58	chrX:155150191:T:G	-0.0013	-3.42	0.5452	1663	1	lasso	0.024	0.0009	-0.54518	0.58563	0.917487
GDPD2	23	70423031	Ast	both		MSA	female		0.087701	chrX:69866660:G:A	3.01	chrX:70025348:A:G	-0.00146	-3.64	0.5656	2738	2738	blup	0.021	0.0018	1.46385	0.143235	0.816005
GEMIN8	23	14002474	Ast	both		MSA	female		0.111807	chrX:14373416:C:T	-3.73	chrX:14029715:G:T	0.0873	-6.99	0.9691	2585	1	top1	0.087	3.4e-10	-0.96911	0.332492	0.826386
GNL3L	23	54530183	Ast	both		MSA	female		0.033408	chrX:54378007:G:A	3.62	chrX:54433674:C:T	0.0136	-4.19	-0.5744	1511	1	top1	0.014	0.0094	0.57445	0.565667	0.91165
GPC4	23	133300103	Ast	both		MSA	female		0.019236	chrX:132615176:A:G	-2.36	chrX:133309676:T:C	0.0306	-3.97	-0.7779	1492	1	top1	0.031	0.00018	0.77786	0.436654	0.829202
GPM6B	23	13770939	Ast	both		MSA	female		0.001039	chrX:14373416:C:T	-3.54	chrX:13839805:A:G	0.00193	-3.53	-0.6228	2599	1	top1	0.0019	0.18	0.62282	0.5334	0.907451
GPR143	23	9725346	Ast	both		MSA	female		0.013503	chrX:9608204:C:T	3.22	chrX:9254160:T:G	-0.00212	-3.38	1.7607	2901	2901	blup	0.00056	0.27	0.48813	0.625458	0.931758
GPRASP1	23	102651092	Ast	both		MSA	female		0.03846	chrX:103316766:C:T	-2.7	chrX:101770619:A:G	0.00883	-4.25	0.3851	1797	5	lasso	0.011	0.016	-0.38515	0.700124	0.931758
GRIA3	23	123184153	Ast	both		MSA	female		0.00539	chrX:122700703:G:A	-3.23	chrX:123158149:G:A	-0.00201	3.22	-0.6251	2749	1	top1	-0.002	0.7	-0.62512	0.53189	0.907451
GRIPAP1	23	48973720	Ast	both		MSA	female		0.025342	chrX:49780897:T:C	3.86	chrX:48662395:A:G	-0.00237	3.79	-0.801	1492	6	enet	-0.0014	0.51	-0.88177	0.3779	0.826386
GSPT2	23	51743442	Ast	both		MSA	female		0.017365	chrX:51422570:C:T	-3.24	chrX:51759509:C:T	-0.00237	-3.33	0.2338	1903	1903	blup	0.0037	0.11	-1.37777	0.168275	0.826386
HAUS7	23	153447668	Ast	both		MSA	female		0.011711	chrX:154494117:T:G	-4.47	chrX:153385511:G:A	0.0148	-2.87	0.411	2060	1	top1	0.015	0.007	-0.41097	0.681092	0.931758
HDAC6	23	48801377	Ast	both		MSA	female		0.013322	chrX:49780897:T:C	3.29	chrX:49675869:G:A	-0.00236	-3.04	0.1029	1698	1698	blup	-0.0017	0.6	0.90938	0.363148	0.826386
IDH3G	23	153785766	Ast	both		MSA	female		0.059036	chrX:154599376:G:A	-5.58	chrX:154347950:G:T	-0.00162	3.59	0.6212	2026	2026	blup	0.024	0.00075	-1.68409	0.092165	0.666424
INTS6L	23	135520659	Ast	both		MSA	female		0.026772	chrX:135996916:G:A	3.21	chrX:135614680:G:A	0.00551	-3.86	0.4964	1679	1	top1	0.0055	0.068	-0.49636	0.619643	0.931758
JPX	23	73943934	Ast	both		MSA	female		0.013064	chrX:74420350:C:T	2.87	chrX:74553159:C:A	-0.00236	3.59	1.0026	2282	2282	blup	0.0011	0.22	-0.28469	0.775884	0.947183
KANTR	23	53094142	Ast	both		MSA	female		0.050006	chrX:53502606:A:G	3.19	chrX:53129160:T:C	0.0307	-5.13	1.1106	1387	1	top1	0.031	0.00017	-1.11059	0.266747	0.826386
KDM6A	23	44873188	Ast	both		MSA	female		0.047205	chrX:45021823:G:T	3.17	chrX:45236148:A:G	0.0451	4.88	-1.0455	2494	1	top1	0.045	6.3e-06	-1.04548	0.295801	0.826386
KLF8	23	56232356	Ast	both		MSA	female		0.012883	chrX:55748564:C:T	2.34	chrX:55747654:G:T	-0.00196	3.09	-0.5484	2558	2558	blup	0.0025	0.15	-0.85532	0.392374	0.826386
KLHL13	23	117897813	Ast	both		MSA	female		0.041925	chrX:118516297:A:G	3.03	chrX:118157507:A:G	-0.00199	3.98	1.7997	3394	4	enet	0.00081	0.25	2.10894	0.03495	0.446478
KRBOX4	23	46447292	Ast	both		MSA	female		0.142601	chrX:45651995:A:G	3.23	chrX:46566425:G:A	0.145	8.3	0.3565	2007	1	top1	0.14	3.1e-16	0.35649	0.721473	0.93635
LAMP2	23	120426148	Ast	both		MSA	female		0.002973	chrX:120370584:G:A	3.75	chrX:120125033:C:T	-0.00101	3.61	0.0399	3064	1	top1	-0.001	0.45	0.03989	0.96818	0.985134
LONRF3	23	118974614	Ast	both		MSA	female		0.031901	chrX:118315312:A:G	4.04	chrX:118836629:T:C	0.0293	-4.4	0.738	3005	1	top1	0.029	0.00024	-0.73804	0.460488	0.857146
LPAR4	23	78747709	Ast	both		MSA	female		0.03884	chrX:78590613:A:G	3.07	chrX:78515431:T:C	-0.000796	3.23	-0.031	2724	12	enet	0.023	0.00095	2.76232	0.005739	0.320963
MAGED1	23	51803007	Ast	both		MSA	female		0.051073	chrX:51422570:C:T	-3.24	chrX:51973160:T:C	0.000362	3.6	-0.8241	1900	1900	blup	0.012	0.014	-1.62272	0.10465	0.70265
MAP7D3	23	136213220	Ast	both		MSA	female		0.027578	chrX:135996916:G:A	3.38	chrX:135748047:G:A	0.000214	2.59	0.3193	1722	1722	blup	0.0027	0.14	0.39129	0.695586	0.931758
MBNL3	23	132369320	Ast	both		MSA	female		0.041405	chrX:131963912:C:T	3.05	chrX:132514286:A:G	0.0239	-4.28	-0.1639	1999	1	top1	0.024	0.00083	0.16387	0.86983	0.96193
MCTS1	23	120594010	Ast	both		MSA	female		0.059932	chrX:120370584:G:A	3.75	chrX:120624955:G:A	0.0143	-4.13	0.4404	2995	1	top1	0.014	0.0079	-0.44044	0.659618	0.931758
MECP2	23	154021573	Ast	both		MSA	female		0.041949	chrX:154599376:G:A	-5.58	chrX:154431724:T:C	-0.000242	-3.95	1.7067	1762	1762	blup	0.0027	0.15	-3.5489	0.000387	0.036378
MOSPD2	23	14873421	Ast	both		MSA	female		0.069864	chrX:14042552:G:A	3.12	chrX:14893907:C:T	0.00792	-3.83	0.0139	2478	2478	blup	0.029	0.00025	-0.2084	0.834918	0.96193
MTMR1	23	150692971	Ast	both		MSA	female		0.140108	chrX:149956309:T:C	-3.38	chrX:150604098:C:T	0.0742	6.67	-1.0101	2789	1	top1	0.074	7.4e-09	-1.01014	0.312428	0.826386
NAP1L3	23	93670930	Ast	both		MSA	female		0.04437	chrX:92746228:G:A	3.26	chrX:93957204:A:G	-0.00191	3.74	-1.6683	3068	23	enet	0.0064	0.055	-2.70505	0.006829	0.320963
NBDY	23	56729241	Ast	both		MSA	female		0.307314	chrX:56884693:G:A	2.8	chrX:56748393:A:G	0.193	9.38	-1.25	2540	8	lasso	0.2	1.1e-22	-1.27887	0.200941	0.826386
NDP-AS1	23	43949732	Ast	both		MSA	female		0.164444	chrX:43102530:G:A	3.31	chrX:43945863:A:G	0.0908	-7.02	-1.2844	2319	1	top1	0.091	1.5e-10	1.28445	0.198985	0.826386
NDP	23	43948776	Ast	both		MSA	female		0.13105	chrX:43102530:G:A	3.28	chrX:44624500:C:T	-0.00205	-3.47	-0.1871	2297	2297	blup	0.035	7e-05	0.23709	0.812583	0.96079
NEXMIF	23	74732856	Ast	both		MSA	female		0.0033	chrX:74403958:G:T	2.65	chrX:75680433:G:T	0.00934	-2.45	-0.2178	2112	1	top1	0.0093	0.026	0.21783	0.827559	0.96193
NHS	23	17375200	Ast	both		MSA	female		0.01144	chrX:17536474:C:T	2.69	chrX:17287445:C:T	0.00885	-3.85	0.3094	1546	1	top1	0.0088	0.03	-0.30936	0.757049	0.93635
NHSL2	23	71910845	Ast	both		MSA	female		0.019503	chrX:72014503:C:A	2.85	chrX:71669563:C:T	-0.00173	-3.11	0.7816	1502	1502	blup	0.0035	0.12	1.13459	0.256548	0.826386
NKAP	23	119920672	Ast	both		MSA	female		0.003346	chrX:120370584:G:A	3.75	chrX:119956787:T:G	-0.00182	3.58	0.7086	2785	1	top1	-0.0018	0.63	0.70857	0.478593	0.863217
NKRF	23	119588337	Ast	both		MSA	female		0.014953	chrX:120370584:G:A	3.75	chrX:119407116:T:G	-4.71e-05	-3.34	-1.0841	2807	1	top1	-4.7e-05	0.32	1.08414	0.278304	0.826386
NLGN3	23	71144821	Ast	both		MSA	female		0.015731	chrX:71011988:C:T	-2.92	chrX:70641963:T:C	-0.00221	-3.11	1.0902	2229	2229	blup	-0.00078	0.41	-0.03844	0.969338	0.985134
NLGN4X	23	5840637	Ast	both		MSA	female		0.057218	chrX:6386843:A:G	2.96	chrX:6024696:A:G	0.00766	-4.41	1.6267	3767	6	lasso	0.083	9.8e-10	-1.82505	0.067994	0.570817
NONO	23	71254814	Ast	both		MSA	female		0.031617	chrX:71160031:C:T	-2.62	chrX:71271706:A:G	0.00191	-3.4	1.2626	2178	9	enet	0.0062	0.058	-0.97003	0.332033	0.826386
OCRL	23	129539849	Ast	both		MSA	female		0.020293	chrX:128825928:A:G	3.42	chrX:129120465:G:A	-0.00138	2.94	-0.1417	2205	2205	blup	0.00059	0.26	-1.099	0.271768	0.826386
PCDH19	23	100291644	Ast	both		MSA	female		0.101072	chrX:100699544:A:G	-3.39	chrX:100375419:A:G	0.0288	-4.77	2.1033	1997	3	lasso	0.051	1.8e-06	-2.35473	0.018536	0.397042
PCSK1N	23	48831096	Ast	both		MSA	female		0.023745	chrX:49780897:T:C	3.4	chrX:48847260:T:C	0.0165	-4	-0.1115	1651	1	top1	0.016	0.0047	0.11154	0.911189	0.973316
PDK3	23	24465244	Ast	both		MSA	female		0.059088	chrX:23877337:G:A	2.34	chrX:24499785:G:A	-0.0013	-3.97	0.297	2472	2472	blup	0.0091	0.028	0.38576	0.699676	0.931758
PDZD11	23	70281118	Ast	both		MSA	female		0.014147	chrX:69866660:G:A	3.01	chrX:69637987:C:T	-0.00237	3.3	-0.4227	2930	1	lasso	0.01	0.021	-0.42273	0.672491	0.931758
PHEX	23	22032325	Ast	both		MSA	female		0.012491	chrX:22529224:G:A	-3.24	chrX:22217044:T:C	-0.00155	3.52	-0.5197	3013	1	lasso	0.024	0.00085	-0.51973	0.603255	0.931758
PHKA1	23	72578814	Ast	both		MSA	female		0.008688	chrX:72373161:A:G	2.75	chrX:72114518:A:G	0.000959	3.78	0.1264	1866	1	top1	0.00096	0.24	0.1264	0.899412	0.966225
PIR	23	15384799	Ast	both		MSA	female		0.392895	chrX:16068826:T:C	3.25	chrX:15494611:A:G	0.35	12.29	-0.1787	2375	1	top1	0.35	1.9e-41	-0.17874	0.858146	0.96193
PLP1	23	103773718	Ast	both		MSA	female		0.0337	chrX:104691722:C:T	2.9	chrX:104452622:A:G	-0.00189	3.53	-0.0594	1569	2	lasso	0.0053	0.071	0.35361	0.723628	0.93635
PLS3-AS1	23	115518182	Ast	both		MSA	female		0.076478	chrX:116539657:G:A	-2.94	chrX:115929111:G:A	-0.000867	3.78	-0.1563	2767	2767	blup	0.0045	0.089	0.40167	0.687927	0.931758
PLS3	23	115561174	Ast	both		MSA	female		0.135674	chrX:116539657:G:A	-2.94	chrX:115537132:G:A	0.0893	6.61	-0.4084	2770	1	top1	0.089	2.1e-10	-0.40836	0.683013	0.931758
PNCK	23	153669733	Ast	both		MSA	female		0.2039	chrX:154599376:G:A	-5.58	chrX:153688862:T:C	0.168	-8.84	-0.7554	2019	7	lasso	0.17	4e-19	0.81118	0.41726	0.826386
PQBP1	23	48890197	Ast	both		MSA	female		0.003206	chrX:49780897:T:C	3.56	chrX:48841691:A:C	-0.00223	-3.07	-0.0373	1609	1609	blup	-2.5e-05	0.32	-1.37217	0.170009	0.826386
PRKX	23	3604340	Ast	both		MSA	female		0.197628	chrX:3185980:G:A	-3.35	chrX:3778216:C:T	0.0494	-5.22	1.7244	3577	1	top1	0.049	2.3e-06	-1.7244	0.084636	0.662982
PTCHD1-AS	23	22162728	Ast	both		MSA	female		0.086328	chrX:22529224:G:A	-3.24	chrX:22743228:C:T	0.346	12.16	0.5736	4060	1	top1	0.35	6.3e-41	0.57358	0.566253	0.91165
PTCHD1	23	23334849	Ast	both		MSA	female		0.085029	chrX:22529224:G:A	-3.24	chrX:23383306:A:G	0.0808	6.44	0.7993	4048	1	top1	0.081	1.6e-09	0.79933	0.424098	0.826386
PUDP	23	6667865	Ast	both		MSA	female		0.060411	chrX:7978286:G:A	-2.98	chrX:7072617:C:A	-0.0017	3.64	-0.7556	2997	2997	blup	0.008	0.037	-0.84258	0.399465	0.826386
RAB39B	23	155258235	Ast	both		MSA	female		0.001459	chrX:154599376:G:A	-5.58	chrX:154925284:C:T	-0.0013	-2.79	-0.3012	984	984	blup	-0.00088	0.43	1.21802	0.223215	0.826386
RAB40A	23	103499130	Ast	both		MSA	female		0.026477	chrX:104402428:G:A	2.93	chrX:103523957:C:T	0.0123	4.25	0.4381	1534	1	top1	0.012	0.013	0.43807	0.661336	0.931758
RAB9A	23	13689128	Ast	both		MSA	female		0.067017	chrX:13831576:A:G	-3.28	chrX:13664920:C:T	-0.00121	-3.62	0.1862	2852	2852	blup	0.002	0.18	0.33124	0.740462	0.93635
RAI2	23	17800049	Ast	both		MSA	female		0.022071	chrX:18661143:G:A	-2.97	chrX:18788261:C:T	-0.00222	-3.03	1.3342	1391	1391	blup	0.0039	0.1	-0.03583	0.971417	0.985134
RBM10	23	47145221	Ast	both		MSA	female		0.01717	chrX:47578372:C:T	3.17	chrX:47289520:G:A	0.003	3.45	1.1541	2174	1	top1	0.003	0.13	1.15408	0.248468	0.826386
RBM3	23	48574449	Ast	both		MSA	female		0.01819	chrX:47578372:C:T	3.17	chrX:47582649:C:A	0.00204	-3.01	0.5596	1809	1	top1	0.002	0.17	-0.55963	0.575735	0.91165
RBM41	23	107052095	Ast	both		MSA	female		0.024974	chrX:107740513:C:T	2.57	chrX:106582447:G:A	-0.000439	3.03	0.113	1118	1118	blup	0.0025	0.15	0.24126	0.809354	0.96079
RBMX	23	136848004	Ast	both		MSA	female		0.250317	chrX:136949701:C:T	3.01	chrX:136818617:C:T	0.113	-7.53	-0.2671	1892	30	enet	0.17	5e-19	0.31575	0.752192	0.93635
RBMX2	23	130401987	Ast	both		MSA	female		0.063324	chrX:129527489:A:G	-3.94	chrX:130509293:T:C	0.0136	-4.65	-0.4188	1646	33	enet	0.015	0.0062	-0.82019	0.41211	0.826386
RENBP	23	153935269	Ast	both		MSA	female		0.057856	chrX:154599376:G:A	-5.58	chrX:153982503:C:T	0.000171	-3.95	1.9671	1925	1925	blup	0.012	0.013	-2.29213	0.021898	0.397042
RGN	23	47078355	Ast	both		MSA	female		0.749092	chrX:47578372:C:T	3.17	chrX:47090004:C:T	0.58	-15.67	-1.1903	2141	10	lasso	0.59	1.3e-84	1.2658	0.205585	0.826386
RHOXF1-AS1	23	120036236	Ast	both		MSA	female		0.261259	chrX:120370584:G:A	3.75	chrX:120136225:C:T	0.187	9.23	-0.2389	2716	5	lasso	0.23	6.5e-26	-0.41064	0.681335	0.931758
RP2	23	46837043	Ast	both		MSA	female		0.043508	chrX:47578372:C:T	3.17	chrX:46105464:G:A	0.0194	4.47	-1.8226	2098	1	top1	0.019	0.0024	-1.82258	0.068368	0.570817
RPL10	23	154389955	Ast	both		MSA	female		0.122295	chrX:154599376:G:A	-5.58	chrX:154451261:A:G	0.0704	-6.16	1.05	1661	1	top1	0.07	1.8e-08	-1.04996	0.293737	0.826386
RPL36A	23	101390824	Ast	both		MSA	female		0.039583	chrX:100699544:A:G	-3.39	chrX:101558812:G:T	-0.00227	3.47	-0.3837	2474	2474	blup	0.0024	0.16	-0.74384	0.456972	0.857146
RPS6KA6	23	84058346	Ast	both		MSA	female		0.006964	chrX:84830988:T:C	4.32	chrX:84605361:C:A	0.00638	2.65	-0.9567	2861	1	top1	0.0064	0.055	-0.95669	0.338724	0.826386
SEPTIN6	23	119615724	Ast	both		MSA	female		0.009617	chrX:120370584:G:A	3.75	chrX:120086877:T:C	0.0004	-3	0.3089	2866	2866	blup	0.00096	0.24	-0.60828	0.543	0.911464
SHROOM2	23	9786429	Ast	both		MSA	female		0.012755	chrX:9608204:C:T	3.22	chrX:9790796:G:A	0.0636	5.54	0.1698	2879	1	top1	0.064	8.8e-08	0.16978	0.86518	0.96193
SLC25A14	23	130339888	Ast	both		MSA	female		0.021529	chrX:129527489:A:G	-4.07	chrX:131100726:G:A	-0.00227	3.77	0.1653	1633	1633	blup	-0.0011	0.46	0.58712	0.557121	0.91165
SLC25A43	23	119399336	Ast	both		MSA	female		0.220773	chrX:120370584:G:A	3.75	chrX:119399403:G:A	0.168	8.81	0.9095	2938	5	lasso	0.18	2.7e-20	1.18115	0.237541	0.826386
SLC25A53	23	104099214	Ast	both		MSA	female		0.04422	chrX:103923514:G:A	2.78	chrX:104130345:T:G	0.0132	3.96	-0.1463	1605	1	top1	0.013	0.01	-0.14632	0.883669	0.96295
SLC6A8	23	153687926	Ast	both		MSA	female		0.0377	chrX:154599376:G:A	-5.58	chrX:154384715:T:G	-0.00124	-3.36	1.233	2026	11	enet	0.0051	0.077	-0.86211	0.38863	0.826386
SLC9A7	23	46599251	Ast	both		MSA	female		0.015772	chrX:47578372:C:T	3.17	chrX:47181235:T:C	-0.00217	-3.22	0.129	2075	1	lasso	-0.0013	0.51	-0.129	0.897361	0.966225
SLITRK2	23	145817829	Ast	both		MSA	female		0.133916	chrX:145592624:T:C	2.94	chrX:146694196:C:T	-0.00235	3.54	2.3862	3860	3860	blup	0.03	0.00019	0.3938	0.693728	0.931758
SMARCA1	23	129446501	Ast	both		MSA	female		0.102944	chrX:128825928:A:G	3.42	chrX:129379701:T:C	0.0112	-4.45	-0.4454	2203	26	enet	0.037	3.9e-05	-0.41341	0.679303	0.931758
SMS	23	21940709	Ast	both		MSA	female		0.049612	chrX:22529224:G:A	-3.24	chrX:21963623:G:A	0.0582	-5	0.5817	2982	1	top1	0.058	3.1e-07	-0.58173	0.56075	0.91165
SNX12	23	71056332	Ast	both		MSA	female		0.009626	chrX:70120981:G:A	2.91	chrX:70088348:C:A	0.0212	-4.13	-1.921	2297	1	top1	0.021	0.0016	1.92101	0.05473	0.541539
SPANXA2-OT1	23	141176743	Ast	both		MSA	female		0.116825	chrX:142109251:C:T	2.95	chrX:141178474:G:A	0.0365	5.96	0.5174	2989	8	lasso	0.066	5.4e-08	0.38476	0.700418	0.931758
SPIN2B	23	57118551	Ast	both		MSA	female		0.096967	chrX:57421358:C:A	-2.91	chrX:57408345:A:G	0.00869	4.27	-0.4921	2134	9	enet	0.026	0.00052	-0.34403	0.730821	0.93635
SPIN3	23	56818298	Ast	both		MSA	female		0.00364	chrX:57421358:C:A	-2.83	chrX:56109873:C:A	0.00722	2.91	-1.1087	2229	1	lasso	0.015	0.006	-1.1087	0.267559	0.826386
SPRY3	23	155612572	Ast	both		MSA	female		0.017894	chrX:154649156:T:C	-4.93	chrX:154942714:A:G	0.00709	-2.14	-0.2457	735	1	top1	0.0071	0.046	0.24571	0.805906	0.96079
SRPX	23	38149336	Ast	both		MSA	female		0.014552	chrX:37968494:A:G	4.4	chrX:38211943:T:G	0.0485	4.53	0.9585	2593	1	top1	0.049	2.8e-06	0.95853	0.337796	0.826386
SRPX2	23	100644195	Ast	both		MSA	female		0.397964	chrX:100699544:A:G	-3.39	chrX:100727948:C:T	0.333	-12.07	-2.4323	2196	5	lasso	0.33	2.4e-39	2.24678	0.024654	0.397042
STEEP1	23	119538149	Ast	both		MSA	female		0.015418	chrX:120370584:G:A	3.75	chrX:119414518:T:C	-0.00236	2.97	0.0559	2801	2801	blup	-0.0021	0.72	-0.71821	0.472627	0.862659
SYP	23	49187815	Ast	both		MSA	female		0.001322	chrX:49780897:T:C	3.26	chrX:48446955:C:T	-0.00082	3.44	1.218	1304	1304	blup	0.0038	0.11	-1.21854	0.223019	0.826386
SYTL4	23	100671783	Ast	both		MSA	female		0.514661	chrX:100699544:A:G	-3.39	chrX:100722647:G:A	0.613	16.28	2.1577	2280	32	enet	0.63	4.6e-92	2.23175	0.025631	0.397042
TAF9B	23	78129748	Ast	both		MSA	female		0.020061	chrX:79053711:A:G	3.08	chrX:78752110:C:T	0.00252	-3.36	0.185	2165	1	top1	0.0025	0.15	-0.18503	0.853205	0.96193
TBL1X	23	9463320	Ast	both		MSA	female		0.008551	chrX:8586511:A:G	3.24	chrX:9742391:C:T	-0.0021	3.43	0.7869	3130	1	lasso	-0.0015	0.55	0.7869	0.431342	0.827472
TCEAL2	23	102125679	Ast	both		MSA	female		0.030392	chrX:101363599:G:A	2.02	chrX:101626444:A:G	0.0357	-4.19	-1.2689	2087	1	top1	0.036	5.5e-05	1.26893	0.204467	0.826386
TCEAL4	23	103576231	Ast	both		MSA	female		0.002435	chrX:104402428:G:A	2.81	chrX:103696724:G:A	-0.00223	2.97	1.9155	1515	2	enet	-0.0019	0.67	1.17218	0.241126	0.826386
TCEAL7	23	103330229	Ast	both		MSA	female		0.00828	chrX:103923514:G:A	2.78	chrX:104243794:T:C	0.00426	-2.41	1.0627	1447	1	top1	0.0043	0.095	-1.06274	0.287901	0.826386
TCEANC	23	13653112	Ast	both		MSA	female		0.176142	chrX:13831576:A:G	-3.28	chrX:13663560:G:T	0.109	-7.25	-2.0976	2865	12	enet	0.11	1.3e-12	1.98796	0.046816	0.488967
TENM1	23	124375903	Ast	both		MSA	female		0.011954	chrX:124242229:G:A	2.48	chrX:125153236:T:G	0.0411	4.43	-1.1785	2702	1	top1	0.041	1.6e-05	-1.17849	0.238602	0.826386
THOC2	23	123600561	Ast	both		MSA	female		0.024122	chrX:123141609:G:T	4.59	chrX:124409087:G:A	5.16e-05	3.25	-0.3494	2638	2638	blup	0.0018	0.18	0.6192	0.535782	0.907451
TMEM164	23	110002631	Ast	both		MSA	female		0.059058	chrX:109812595:G:A	2.91	chrX:110169105:C:T	-0.00233	-3.91	-0.3558	1807	10	enet	0.00079	0.25	-0.82151	0.411355	0.826386
TMEM187	23	153972754	Ast	both		MSA	female		0.011853	chrX:154599376:G:A	-5.58	chrX:153665421:G:A	2.21e-05	-2.97	-1.0865	1911	1	top1	2.2e-05	0.32	1.08651	0.277253	0.826386
TMLHE-AS1	23	155457738	Ast	both		MSA	female		0.060796	chrX:154599376:G:A	-5.58	chrX:155546989:A:G	-0.000503	-3.96	-0.9665	858	858	blup	0.016	0.0058	-0.03177	0.974654	0.985134
TMLHE	23	155489011	Ast	both		MSA	female		0.036544	chrX:154744082:C:T	4.78	chrX:155548462:A:G	0.0564	-5.57	-1.0899	686	1	top1	0.056	4.6e-07	1.08988	0.275768	0.826386
TMSB15B-AS1	23	103845151	Ast	both		MSA	female		0.244631	chrX:104887811:G:A	3.1	chrX:103847343:G:A	0.102	7.92	0.0337	1588	4	lasso	0.17	6.9e-19	-0.32376	0.746122	0.93635
TRAPPC2	23	13712244	Ast	both		MSA	female		0.03027	chrX:13831576:A:G	-3.28	chrX:12818464:C:T	-0.00196	3.74	-0.1684	2836	1	lasso	0.018	0.0036	-0.16837	0.866289	0.96193
TRMT2B	23	101009346	Ast	both		MSA	female		0.154196	chrX:100699544:A:G	-3.39	chrX:101016924:C:A	0.0786	6.32	-0.6617	2506	5	lasso	0.079	2.6e-09	-0.14322	0.886119	0.96295
TRO	23	54920462	Ast	both		MSA	female		0.032156	chrX:54378007:G:A	3.62	chrX:54823685:T:G	-0.0019	-3.5	-1.1791	1760	1	lasso	0.0086	0.032	1.17914	0.238344	0.826386
TSPAN6	23	100627108	Ast	both		MSA	female		0.252515	chrX:100699544:A:G	-3.39	chrX:100727948:C:T	0.195	-9.25	-2.4323	2190	1	top1	0.2	7e-22	2.43233	0.015002	0.397042
TSPAN7	23	38561542	Ast	both		MSA	female		0.129802	chrX:37968494:A:G	4.4	chrX:38525674:G:T	0.068	6.21	-0.7683	2873	2873	blup	0.081	1.5e-09	-0.05213	0.958424	0.985134
TSR2	23	54440404	Ast	both		MSA	female		0.026836	chrX:54345054:C:A	-3.62	chrX:55007673:C:T	-0.00177	3.03	-0.507	1520	1520	blup	-0.0015	0.54	-0.80698	0.419679	0.826386
UBE2A	23	119474802	Ast	both		MSA	female		0.087475	chrX:120370584:G:A	3.75	chrX:119577369:T:C	0.0303	5.2	0.4781	2885	32	enet	0.033	9.7e-05	-0.27478	0.783487	0.950294
UPF3B	23	119834022	Ast	both		MSA	female		0.022973	chrX:120370584:G:A	3.75	chrX:119859066:A:G	0.0811	-6.44	-2.205	2895	1	top1	0.081	1.5e-09	2.20498	0.027455	0.397042
VEGFD	23	15345596	Ast	both		MSA	female		0.145472	chrX:16068826:T:C	3.25	chrX:15498851:A:G	0.166	8.5	-0.3113	2321	1	top1	0.17	1.5e-18	-0.3113	0.755574	0.93635
VMA21	23	151396515	Ast	both		MSA	female		0.035387	chrX:151761094:C:T	-3.38	chrX:151128399:T:C	-0.00188	3.43	0.6188	3333	1	lasso	0.0031	0.13	-1.31024	0.190114	0.826386
WWC3	23	10015254	Ast	both		MSA	female		0.018528	chrX:9208756:T:C	3.27	chrX:10096569:G:A	0.00111	-3.86	0.8575	2642	1	top1	0.0011	0.23	-0.8575	0.391171	0.826386
ZMAT1	23	101882288	Ast	both		MSA	female		0.082439	chrX:100995717:T:G	-2.32	chrX:102124965:G:T	0.142	-8.15	-0.9445	2210	1	top1	0.14	5.9e-16	0.94454	0.344892	0.826386
ZMYM3	23	71239624	Ast	both		MSA	female		0.02178	chrX:71160031:C:T	-2.62	chrX:70260358:C:T	-0.00184	3.35	-0.9523	2179	2	lasso	0.0065	0.053	-0.9522	0.340995	0.826386
ZNF182	23	47974851	Ast	both		MSA	female		0.042899	chrX:47578372:C:T	3.17	chrX:47694606:G:A	-0.000993	-3.58	0.6816	2288	2288	blup	-0.00081	0.42	0.0767	0.938862	0.985134
ZNF41	23	47445178	Ast	both		MSA	female		0.054818	chrX:47578372:C:T	3.17	chrX:47587254:G:A	-0.00144	-3.66	0.2988	2284	2284	blup	0.019	0.0024	0.83849	0.401758	0.826386
ZNF630	23	47983356	Ast	both		MSA	female		0.093996	chrX:47074964:C:T	3.24	chrX:47954016:T:C	0.0274	-4.97	0.4103	2276	1	top1	0.027	0.00037	-0.41032	0.681568	0.931758
ZNF674	23	46497725	Ast	both		MSA	female		0.00479	chrX:45651995:A:G	3.86	chrX:45819965:A:G	-0.00237	3.88	0.1899	2033	2033	blup	0.00059	0.26	-0.19024	0.849122	0.96193
ZNF711	23	85243991	Ast	both		MSA	female		0.100326	chrX:84830988:T:C	4.32	chrX:85261085:T:C	0.0552	5.38	-0.6921	3541	29	enet	0.089	2.5e-10	0.55769	0.577055	0.91165
ZNF75D	23	135248590	Ast	both		MSA	female		0.005174	chrX:135996916:G:A	3.13	chrX:135328755:A:G	-0.00228	-2.88	1.2764	1706	1706	blup	-0.0018	0.63	0.03246	0.974105	0.985134
ZNF81	23	47836902	Ast	both		MSA	female		0.054819	chrX:47578372:C:T	3.17	chrX:47806790:C:A	0.0287	-4.84	0.5537	2258	16	enet	0.045	6.6e-06	0.19676	0.844016	0.96193
ZRSR2	23	15790156	Ast	both		MSA	female		0.166602	chrX:16068826:T:C	3.25	chrX:15802333:C:A	0.132	-7.73	0.3802	2391	1	top1	0.13	7.8e-15	-0.38023	0.703775	0.931758
ABCB7	23	75051048	Ast	both		AD	male		0.004134	chrX:75034428:G:A	2.99	chrX:74686860:G:A	0.00574	-4.92	-0.52807	2305	2	lasso	0.0086	0.031	0.48741	0.626	0.977281
ACOT9	23	23701055	Ast	both		AD	male		0.14171	chrX:24268700:C:A	-3.27	chrX:23718524:G:T	0.114	-7.59	1.57819	3336	23	enet	0.12	5.1e-14	-1.63405	0.102	0.582474
AIFM1	23	130124666	Ast	both		AD	male		0.042796	chrX:130379957:G:A	-3.62	chrX:130273114:G:A	0.0216	3.65	1.95681	1741	1	top1	0.022	0.0014	1.95681	0.0504	0.582474
AMMECR1	23	110194186	Ast	both		AD	male		0.057173	chrX:110581168:G:A	-2.95	chrX:109901207:C:T	-0.00135	-3.45	-0.22817	1492	1492	blup	-0.00098	0.44	1.57116	0.116	0.613951
ANOS1	23	8528874	Ast	both		AD	male		0.052971	chrX:9324925:G:A	-3.12	chrX:8787249:G:A	0.00339	3.52	-0.96823	2975	2	lasso	0.0075	0.042	-0.8122	0.417	0.944854
APLN	23	129645259	Ast	both		AD	male		0.011776	chrX:130379957:G:A	-3.62	chrX:129288925:A:G	-0.00054	-3.53	-1.72453	2178	1	lasso	0.0086	0.031	1.72453	0.0846	0.582474
APOOL	23	85003877	Ast	both		AD	male		0.024293	chrX:84327088:G:A	3.17	chrX:84882418:G:T	0.00655	4.03	-0.19814	3521	4	lasso	0.02	0.0023	-0.13161	0.895	0.99083
AR	23	67544021	Ast	both		AD	male		0.166658	chrX:68076286:T:C	-3.23	chrX:67454679:T:G	0.0852	-6.3	1.1017	2127	39	enet	0.092	1.2e-10	-2.24893	0.0245	0.582474
ARAF	23	47561205	Ast	both		AD	male		0.017548	chrX:46687554:G:A	5.01	chrX:47359524:A:G	0.0288	-4.36	-0.49145	2282	1	top1	0.029	0.00027	0.49145	0.623	0.977281
ARHGEF6	23	136665547	Ast	both		AD	male		0.074789	chrX:136256153:C:T	3.76	chrX:136777597:T:C	0.00182	-4.51	0.19313	1761	1761	blup	0.0067	0.051	0.60921	0.542	0.977281
ARMCX1	23	101550547	Ast	both		AD	male		0.02037	chrX:102103587:A:G	3.05	chrX:100638897:G:A	-0.0021	-3.91	-0.62153	2326	5	enet	0.0019	0.18	0.83421	0.404	0.942667
ARMCX3	23	101622797	Ast	both		AD	male		0.013185	chrX:102103587:A:G	3.05	chrX:101620283:A:C	-0.00117	-3.31	-1.1037	2310	2	enet	0.0049	0.08	1.0867	0.277	0.812284
ARMCX4	23	101418287	Ast	both		AD	male		0.198166	chrX:102103587:A:G	3.05	chrX:101422868:A:G	0.0899	-6.71	1.62234	2335	1	top1	0.09	1.9e-10	-1.62234	0.105	0.584231
ARMCX5-GPRASP2	23	102712495	Ast	both		AD	male		0.056503	chrX:103550868:C:T	-3.18	chrX:102866047:G:A	0.00125	-3.67	-1.44676	1776	14	enet	0.017	0.0043	0.43401	0.664	0.985966
ARMCX6	23	101615118	Ast	both		AD	male		0.024797	chrX:102103587:A:G	3.05	chrX:102502401:C:T	-0.00203	-3.36	2.18823	2311	2311	blup	0.0016	0.2	-1.70394	0.0884	0.582474
ARSF	23	3041471	Ast	both		AD	male		0.013547	chrX:3630255:A:C	-3.82	chrX:3067416:C:T	0.00102	4.18	-0.17431	2598	1	lasso	0.02	0.0021	-0.17431	0.862	0.99083
ATP11C	23	139726346	Ast	both		AD	male		0.039189	chrX:139087235:G:A	3.49	chrX:139651137:G:A	-0.0016	-3.58	0.29108	2550	2550	blup	0.0012	0.22	0.35965	0.719	0.988861
BCAP31	23	153700492	Ast	both		AD	male		0.017212	chrX:153507355:G:T	2.84	chrX:153473367:G:A	-0.000806	2.96	-0.3891	2054	2054	blup	0.0029	0.14	0.04487	0.964	0.99083
BCLAF3	23	19912860	Ast	both		AD	male		0.030714	chrX:19365811:G:A	4.1	chrX:20525280:G:A	0.0015	3.81	1.03251	1853	1	top1	0.0015	0.2	1.03251	0.302	0.840179
BCOR	23	40049815	Ast	both		AD	male		0.005099	chrX:41018854:G:A	-2.96	chrX:41135291:C:T	-0.000985	3.19	1.57919	2777	2777	blup	0.0014	0.21	1.85673	0.0633	0.582474
BEX1	23	103062651	Ast	both		AD	male		0.003437	chrX:103550868:C:T	-3.18	chrX:102661388:C:T	-0.00191	-3.32	-0.38809	1496	2	enet	-6.6e-05	0.32	0.42217	0.673	0.985966
BEX2	23	103309346	Ast	both		AD	male		0.087385	chrX:103550868:C:T	-3.18	chrX:103318605:T:C	0.034	5.11	-0.86991	1429	1429	blup	0.036	4.8e-05	-0.68025	0.496	0.977281
BEX4	23	103215108	Ast	both		AD	male		0.028068	chrX:103550868:C:T	-3.18	chrX:103264655:C:A	-0.00147	3.33	-0.68437	1375	1375	blup	0.0041	0.099	1.11296	0.266	0.812284
BGN	23	153494980	Ast	both		AD	male		0.078053	chrX:153507355:G:T	2.84	chrX:153495074:G:T	0.113	7.25	1.82772	2061	1	top1	0.11	8.1e-13	1.82772	0.0676	0.582474
CA5B	23	15688830	Ast	both		AD	male		0.136867	chrX:15159324:A:G	3.83	chrX:15674316:A:C	0.128	7.57	-0.25162	2383	1	top1	0.13	1.8e-14	-0.25162	0.801	0.99083
CASK	23	41514934	Ast	both		AD	male		0.007864	chrX:42614262:A:G	3.36	chrX:42138416:T:C	-0.00213	-3.53	-1.34717	2463	3	lasso	0.018	0.003	1.64368	0.1	0.582474
CCDC120	23	49053572	Ast	both		AD	male		0.035055	chrX:49238375:G:A	-3.18	chrX:49050429:T:G	0.0229	-4.24	1.8963	1424	1	top1	0.023	0.001	-1.8963	0.0579	0.582474
CCDC160	23	134237047	Ast	both		AD	male		0.029655	chrX:133520093:A:G	2.57	chrX:135171289:C:T	-0.00226	3.1	-0.4323	1510	1	lasso	0.0015	0.2	-0.4323	0.666	0.985966
CD99L2	23	150766336	Ast	both		AD	male		0.052776	chrX:150608170:C:T	4.6	chrX:151064900:C:T	-0.00237	-3.54	1.13628	2978	2978	blup	0.012	0.013	-0.37716	0.706	0.9884
CDK16	23	47217860	Ast	both		AD	male		0.00972	chrX:46687554:G:A	5.01	chrX:46761840:C:T	0.00347	-3.96	-2.08245	2214	1	lasso	0.015	0.0071	2.08245	0.0373	0.582474
CFAP47	23	35919734	Ast	both		AD	male		0.037936	chrX:36798700:T:C	2.51	chrX:35935894:A:G	-0.00115	3.28	-0.41599	2477	3	lasso	0.0016	0.19	-0.41599	0.677	0.985966
CHM	23	85861180	Ast	both		AD	male		0.053527	chrX:86285086:T:C	2.96	chrX:86128769:A:G	0.0108	-4.28	0.61353	3623	2	lasso	0.024	0.00087	-0.24567	0.806	0.99083
CHRDL1	23	110673856	Ast	both		AD	male		0.066395	chrX:110581168:G:A	-2.95	chrX:110849520:G:A	-0.00235	3.45	-0.41003	1247	2	lasso	0.00042	0.28	0.47749	0.633	0.98115
CHST7	23	46573765	Ast	both		AD	male		0.198177	chrX:46687554:G:A	5.01	chrX:46607844:C:T	0.212	-9.8	4.28473	2042	9	lasso	0.21	4.8e-24	-4.34648	1.38e-05	0.00272335
CLCN5	23	49922596	Ast	both		AD	male		0.01788	chrX:49238375:G:A	-3.18	chrX:50458317:C:A	-0.00229	-4.12	1.20772	945	7	enet	9.1e-05	0.31	-0.96486	0.335	0.857907
CLIC2	23	155276211	Ast	both		AD	male		0.029129	chrX:154834156:T:G	-2.89	chrX:154735481:T:C	0.0218	4.06	0.34302	954	1	top1	0.022	0.0013	0.34302	0.732	0.99083
CNKSR2	23	21372801	Ast	both		AD	male		0.210096	chrX:22022304:G:A	-3.29	chrX:21394900:G:T	0.121	-7.64	-0.35822	2109	1	top1	0.12	1.1e-13	0.35822	0.72	0.988861
COL4A5	23	108439838	Ast	both		AD	male		0.053706	chrX:108739622:G:A	-3.45	chrX:108149917:G:T	0.0094	4.26	1.77323	1760	1	top1	0.0094	0.026	1.77323	0.0762	0.582474
DANT2	23	115694493	Ast	both		AD	male		0.396472	chrX:116548413:A:G	-2.93	chrX:115926007:C:T	0.3	-11.37	0.43882	3077	8	lasso	0.32	9.5e-37	-0.55716	0.577	0.977281
DDX3X	23	41333348	Ast	both		AD	male		0.032525	chrX:41381126:G:A	3.07	chrX:41342906:G:A	0.0165	-4.11	0.14401	2599	1	top1	0.017	0.0047	-0.14401	0.885	0.99083
DIAPH2	23	96684712	Ast	both		AD	male		0.012645	chrX:96850824:T:C	-3.94	chrX:96742342:A:G	-0.00213	3.12	-2.15303	2941	2941	blup	0.0032	0.13	-0.07518	0.94	0.99083
DLG3	23	70444835	Ast	both		AD	male		0.03967	chrX:70511559:A:C	3.1	chrX:70004919:T:C	-0.00234	3.36	-0.08983	2705	2705	blup	-0.00076	0.41	-0.69863	0.485	0.977281
DOCK11	23	118495815	Ast	both		AD	male		0.0324	chrX:118597730:G:A	3.04	chrX:118534997:G:A	0.0421	-4.98	0.19322	2797	1	top1	0.042	1.2e-05	-0.19322	0.847	0.99083
EBP	23	48521799	Ast	both		AD	male		0.015485	chrX:49238375:G:A	-3.18	chrX:48563411:C:T	-0.00114	-3.45	0.72307	1861	2	lasso	-0.00019	0.34	-0.93251	0.351	0.875483
EDA	23	69616067	Ast	both		AD	male		0.070426	chrX:68636577:T:G	3.37	chrX:69571173:C:T	0.0387	4.99	0.00949	2799	1	top1	0.039	2.7e-05	0.00949	0.992	0.999
EFHC2	23	44147872	Ast	both		AD	male		0.30933	chrX:44749852:G:A	-3.39	chrX:44338005:A:G	0.178	-9.49	0.40125	2341	28	enet	0.2	7.3e-23	-0.57554	0.565	0.977281
EIF1AX	23	20124525	Ast	both		AD	male		0.045365	chrX:19365811:G:A	4.1	chrX:20052928:T:C	0.0114	-3.68	0.28572	1848	11	enet	0.012	0.015	-0.04019	0.968	0.99083
EIF2S3	23	24054946	Ast	both		AD	male		0.002656	chrX:24268700:C:A	-3.27	chrX:23812045:C:A	0.0026	3.47	0.52012	2840	1	lasso	0.026	0.00055	0.52012	0.603	0.977281
ELK1	23	47635520	Ast	both		AD	male		0.020566	chrX:46687554:G:A	5.01	chrX:47087567:T:C	-0.00198	3.17	-1.28313	2325	1	top1	-0.002	0.68	-1.28313	0.199	0.731915
ENOX2	23	130622325	Ast	both		AD	male		0.067562	chrX:130379957:G:A	-3.62	chrX:130501293:C:T	0.0575	-5.97	-1.10281	1859	2	lasso	0.061	1.6e-07	1.09689	0.273	0.812284
EOLA2-DT	23	149938613	Ast	both		AD	male		0.100874	chrX:150682319:C:T	4.79	chrX:149964914:G:A	0.0341	5.84	-0.45265	2084	5	lasso	0.077	3.8e-09	0.07341	0.941	0.99083
F8	23	154835788	Ast	both		AD	male		0.028644	chrX:154834156:T:G	-2.89	chrX:154521643:A:G	-0.00223	3.06	1.27743	1079	1079	blup	-0.0014	0.53	1.71984	0.0855	0.582474
FAM133A	23	93674013	Ast	both		AD	male		0.083814	chrX:94204534:A:C	-3.42	chrX:93086648:G:A	0.0115	-4.46	0.23944	3064	1	top1	0.012	0.015	-0.23944	0.811	0.99083
FAM156A	23	52926402	Ast	both		AD	male		0.050483	chrX:52835062:G:A	-3.4	chrX:53728066:G:T	-0.00208	3.11	-0.52954	1458	2	lasso	0.0082	0.035	-0.56083	0.575	0.977281
FAM199X	23	104166453	Ast	both		AD	male		0.083995	chrX:103550868:C:T	-3.18	chrX:104168647:A:G	0.0217	-5.46	-0.06205	1604	6	lasso	0.059	2.7e-07	-0.39622	0.692	0.9884
FAM3A	23	154506159	Ast	both		AD	male		0.019776	chrX:154834156:T:G	-2.89	chrX:154522134:A:G	-0.00227	-3.63	1.42111	1557	1557	blup	-0.0015	0.55	-0.13845	0.89	0.99083
FIRRE	23	131688779	Ast	both		AD	male		0.181453	chrX:131000864:T:G	-2.74	chrX:131831121:T:C	0.149	8.73	-0.24543	2018	16	enet	0.18	1.1e-19	0.23578	0.814	0.99083
FLNA	23	154348524	Ast	both		AD	male		0.000183	chrX:154834156:T:G	-2.89	chrX:154115553:G:A	0.016	-3.57	1.78127	1672	1	top1	0.016	0.0053	-1.78127	0.0749	0.582474
FRMPD4	23	11822423	Ast	both		AD	male		0.201071	chrX:12502985:G:T	-3.31	chrX:12271818:T:C	0.0703	6.57	1.6589	2823	1	top1	0.07	1.9e-08	1.6589	0.0971	0.582474
FTSJ1	23	48476021	Ast	both		AD	male		0.013088	chrX:49238375:G:A	-3.18	chrX:47593626:T:C	-0.00235	-3.47	0.97104	1924	1	lasso	0.0038	0.11	-0.97104	0.332	0.857907
FTX	23	73940435	Ast	both		AD	male		0.113434	chrX:75034428:G:A	2.99	chrX:74358634:A:G	0.0451	-5.13	-0.11154	2004	7	lasso	0.052	1.4e-06	-0.19892	0.842	0.99083
G6PD	23	154517825	Ast	both		AD	male		0.019752	chrX:154834156:T:G	-2.89	chrX:155175346:T:C	0.0106	3.74	1.75683	1518	1	top1	0.011	0.019	1.75683	0.0789	0.582474
GABRA3	23	152166234	Ast	both		AD	male		0.009413	chrX:151827298:T:C	-3.18	chrX:152320436:C:A	-0.00125	-3.42	-0.66241	2648	2	lasso	0.0038	0.11	0.68073	0.496	0.977281
GCNA	23	71578437	Ast	both		AD	male		0.012182	chrX:72239765:C:A	3.85	chrX:70745020:T:C	-0.00121	-3.46	0.42282	1966	1	lasso	0.004	0.1	-0.42282	0.672	0.985966
GDI1	23	154436913	Ast	both		AD	male		0.007992	chrX:154834156:T:G	-2.89	chrX:155150191:T:G	-0.0013	-3.42	-1.53648	1663	1	lasso	0.024	0.0009	1.53648	0.124	0.621409
GDPD2	23	70423031	Ast	both		AD	male		0.087701	chrX:70511551:G:A	3.08	chrX:70025348:A:G	-0.00146	-3.64	0.34266	2738	2738	blup	0.021	0.0018	0.08676	0.931	0.99083
GEMIN8	23	14002474	Ast	both		AD	male		0.111807	chrX:13521947:C:T	3.54	chrX:14029715:G:T	0.0873	-6.99	-0.46262	2585	1	top1	0.087	3.4e-10	0.46262	0.644	0.985966
GNL3L	23	54530183	Ast	both		AD	male		0.033408	chrX:55263208:C:T	-3.13	chrX:54433674:C:T	0.0136	-4.19	-0.22775	1511	1	top1	0.014	0.0094	0.22775	0.82	0.99083
GPC4	23	133300103	Ast	both		AD	male		0.019236	chrX:133520093:A:G	2.57	chrX:133309676:T:C	0.0306	-3.97	-1.03265	1492	1	top1	0.031	0.00018	1.03265	0.302	0.840179
GPM6B	23	13770939	Ast	both		AD	male		0.001039	chrX:13521947:C:T	3.54	chrX:13839805:A:G	0.00193	-3.53	-0.76908	2599	1	top1	0.0019	0.18	0.76908	0.442	0.968828
GPR143	23	9725346	Ast	both		AD	male		0.013503	chrX:9324925:G:A	-3.12	chrX:9254160:T:G	-0.00212	-3.38	0.05839	2901	2901	blup	0.00056	0.27	0.08884	0.929	0.99083
GPRASP1	23	102651092	Ast	both		AD	male		0.03846	chrX:103550868:C:T	-3.18	chrX:101770619:A:G	0.00883	-4.25	-0.57085	1797	5	lasso	0.011	0.016	0.57093	0.568	0.977281
GRIA3	23	123184153	Ast	both		AD	male		0.00539	chrX:122876512:T:C	-3.12	chrX:123158149:G:A	-0.00201	3.22	-1.85176	2749	1	top1	-0.002	0.7	-1.85176	0.0641	0.582474
GRIPAP1	23	48973720	Ast	both		AD	male		0.025342	chrX:49238375:G:A	-3.18	chrX:48662395:A:G	-0.00237	3.79	-0.3834	1492	6	enet	-0.0014	0.51	-0.12032	0.904	0.99083
GSPT2	23	51743442	Ast	both		AD	male		0.017365	chrX:52623261:T:C	-3.17	chrX:51759509:C:T	-0.00237	-3.33	0.39286	1903	1903	blup	0.0037	0.11	0.20924	0.834	0.99083
HAUS7	23	153447668	Ast	both		AD	male		0.011711	chrX:153507355:G:T	2.84	chrX:153385511:G:A	0.0148	-2.87	-0.30589	2060	1	top1	0.015	0.007	0.30589	0.76	0.99083
HDAC6	23	48801377	Ast	both		AD	male		0.013322	chrX:49238375:G:A	-3.18	chrX:49675869:G:A	-0.00236	-3.04	-1.77962	1698	1698	blup	-0.0017	0.6	0.27871	0.78	0.99083
HPRT1	23	134460165	Ast	both		AD	male		0.035109	chrX:133520093:A:G	2.57	chrX:134640807:C:A	-0.00145	-3.18	-0.8446	1519	1	lasso	0.0023	0.16	0.8446	0.398	0.942667
IDH3G	23	153785766	Ast	both		AD	male		0.059036	chrX:153507355:G:T	2.84	chrX:154347950:G:T	-0.00162	3.59	2.31062	2026	2026	blup	0.024	0.00075	2.0021	0.0453	0.582474
INTS6L	23	135520659	Ast	both		AD	male		0.026772	chrX:136256153:C:T	3.76	chrX:135614680:G:A	0.00551	-3.86	-0.31874	1679	1	top1	0.0055	0.068	0.31874	0.75	0.99083
IQSEC2	23	53225828	Ast	both		AD	male		7.2e-05	chrX:52835062:G:A	-3.4	chrX:53314825:A:C	-0.00231	3.16	-0.90691	1135	1135	blup	0.0025	0.15	1.54021	0.124	0.621409
JPX	23	73943934	Ast	both		AD	male		0.013064	chrX:74544170:T:C	2.7	chrX:74553159:C:A	-0.00236	3.59	0.00904	2282	2282	blup	0.0011	0.22	0.51361	0.608	0.977281
KANTR	23	53094142	Ast	both		AD	male		0.050006	chrX:52835062:G:A	-3.4	chrX:53129160:T:C	0.0307	-5.13	0.50283	1387	1	top1	0.031	0.00017	-0.50283	0.615	0.977281
KDM6A	23	44873188	Ast	both		AD	male		0.047205	chrX:44749852:G:A	-3.39	chrX:45236148:A:G	0.0451	4.88	0.96287	2494	1	top1	0.045	6.3e-06	0.96287	0.336	0.857907
KLF8	23	56232356	Ast	both		AD	male		0.012883	chrX:55263208:C:T	-3.13	chrX:55747654:G:T	-0.00196	3.09	1.67759	2558	2558	blup	0.0025	0.15	1.69759	0.0896	0.582474
KLHL13	23	117897813	Ast	both		AD	male		0.041925	chrX:117404930:G:A	3.57	chrX:118157507:A:G	-0.00199	3.98	-0.24879	3394	4	enet	0.00081	0.25	-0.0047	0.996	0.999
KRBOX4	23	46447292	Ast	both		AD	male		0.142601	chrX:46687554:G:A	5.01	chrX:46566425:G:A	0.145	8.3	4.21349	2007	1	top1	0.14	3.1e-16	4.21349	2.51e-05	0.00272335
L1CAM	23	153861514	Ast	both		AD	male		0.008695	chrX:154834156:T:G	-2.89	chrX:153714793:T:G	-0.00202	3.44	1.3911	1995	2	lasso	-0.0018	0.63	-0.62422	0.532	0.977281
LAMP2	23	120426148	Ast	both		AD	male		0.002973	chrX:121134850:T:C	4.97	chrX:120125033:C:T	-0.00101	3.61	0.51658	3064	1	top1	-0.001	0.45	0.51658	0.605	0.977281
LONRF3	23	118974614	Ast	both		AD	male		0.031901	chrX:119537026:T:C	-3.28	chrX:118836629:T:C	0.0293	-4.4	0.16021	3005	1	top1	0.029	0.00024	-0.16021	0.873	0.99083
LPAR4	23	78747709	Ast	both		AD	male		0.03884	chrX:77813604:A:G	-2.68	chrX:78515431:T:C	-0.000796	3.23	-1.43156	2724	12	enet	0.023	0.00095	-1.43526	0.151	0.682646
MAGED1	23	51803007	Ast	both		AD	male		0.051073	chrX:52623261:T:C	-3.17	chrX:51973160:T:C	0.000362	3.6	0.54717	1900	1900	blup	0.012	0.014	0.38764	0.698	0.9884
MAOA	23	43654907	Ast	both		AD	male		0.05055	chrX:44560812:C:T	3.16	chrX:42809466:C:A	0.00346	3.61	-0.91058	2425	1	top1	0.0035	0.12	-0.91058	0.363	0.885067
MAP7D3	23	136213220	Ast	both		AD	male		0.027578	chrX:136256153:C:T	3.76	chrX:135748047:G:A	0.000214	2.59	-1.36502	1722	1722	blup	0.0027	0.14	-1.94362	0.0519	0.582474
MBNL3	23	132369320	Ast	both		AD	male		0.041405	chrX:131532620:A:G	2.73	chrX:132514286:A:G	0.0239	-4.28	1.24836	1999	1	top1	0.024	0.00083	-1.24836	0.212	0.766733
MCTS1	23	120594010	Ast	both		AD	male		0.059932	chrX:121134850:T:C	4.97	chrX:120624955:G:A	0.0143	-4.13	-0.6	2995	1	top1	0.014	0.0079	0.6	0.549	0.977281
MECP2	23	154021573	Ast	both		AD	male		0.041949	chrX:154834156:T:G	-2.89	chrX:154431724:T:C	-0.000242	-3.95	-1.94911	1762	1762	blup	0.0027	0.15	0.42208	0.673	0.985966
MOSPD2	23	14873421	Ast	both		AD	male		0.069864	chrX:15159324:A:G	3.83	chrX:14893907:C:T	0.00792	-3.83	1.95122	2478	2478	blup	0.029	0.00025	-1.51701	0.129	0.622067
MTMR1	23	150692971	Ast	both		AD	male		0.140108	chrX:150608170:C:T	4.6	chrX:150604098:C:T	0.0742	6.67	0.64942	2789	1	top1	0.074	7.4e-09	0.64942	0.516	0.977281
NAP1L3	23	93670930	Ast	both		AD	male		0.04437	chrX:94204534:A:C	-3.42	chrX:93957204:A:G	-0.00191	3.74	0.67771	3068	23	enet	0.0064	0.055	1.355	0.175	0.710182
NBDY	23	56729241	Ast	both		AD	male		0.307314	chrX:56728907:G:A	2.76	chrX:56748393:A:G	0.193	9.38	1.46593	2540	8	lasso	0.2	1.1e-22	1.52943	0.126	0.621409
NDP-AS1	23	43949732	Ast	both		AD	male		0.164444	chrX:44749852:G:A	-3.39	chrX:43945863:A:G	0.0908	-7.02	0.53008	2319	1	top1	0.091	1.5e-10	-0.53008	0.596	0.977281
NDP	23	43948776	Ast	both		AD	male		0.13105	chrX:44749852:G:A	-3.39	chrX:44624500:C:T	-0.00205	-3.47	-0.4817	2297	2297	blup	0.035	7e-05	0.08558	0.932	0.99083
NEXMIF	23	74732856	Ast	both		AD	male		0.0033	chrX:75034428:G:A	2.99	chrX:75680433:G:T	0.00934	-2.45	-1.64423	2112	1	top1	0.0093	0.026	1.64423	0.1	0.582474
NHS	23	17375200	Ast	both		AD	male		0.01144	chrX:17266746:A:G	3.35	chrX:17287445:C:T	0.00885	-3.85	1.34003	1546	1	top1	0.0088	0.03	-1.34003	0.18	0.710182
NHSL2	23	71910845	Ast	both		AD	male		0.019503	chrX:72239765:C:A	3.19	chrX:71669563:C:T	-0.00173	-3.11	-0.18691	1502	1502	blup	0.0035	0.12	-0.08586	0.932	0.99083
NKAP	23	119920672	Ast	both		AD	male		0.003346	chrX:120751418:G:A	4.26	chrX:119956787:T:G	-0.00182	3.58	0.3093	2785	1	top1	-0.0018	0.63	0.3093	0.757	0.99083
NKRF	23	119588337	Ast	both		AD	male		0.014953	chrX:119833786:G:A	-3.15	chrX:119407116:T:G	-4.71e-05	-3.34	0.5966	2807	1	top1	-4.7e-05	0.32	-0.5966	0.551	0.977281
NLGN3	23	71144821	Ast	both		AD	male		0.015731	chrX:70511559:A:C	3.23	chrX:70641963:T:C	-0.00221	-3.11	-0.42969	2229	2229	blup	-0.00078	0.41	-0.24209	0.809	0.99083
NLGN4X	23	5840637	Ast	both		AD	male		0.057218	chrX:6204911:A:C	3.49	chrX:6024696:A:G	0.00766	-4.41	-0.54362	3767	6	lasso	0.083	9.8e-10	0.06032	0.952	0.99083
NONO	23	71254814	Ast	both		AD	male		0.031617	chrX:70511559:A:C	3.44	chrX:71271706:A:G	0.00191	-3.4	0.65833	2178	9	enet	0.0062	0.058	0.06027	0.952	0.99083
OCRL	23	129539849	Ast	both		AD	male		0.020293	chrX:130379957:G:A	-3.62	chrX:129120465:G:A	-0.00138	2.94	-0.58969	2205	2205	blup	0.00059	0.26	-3.97834	6.94e-05	0.00501993
PCDH11X	23	91779261	Ast	both		AD	male		0.017132	chrX:92590728:T:C	2.81	chrX:91416722:A:G	0.00637	-3.89	-1.36553	2827	1	lasso	0.034	8.8e-05	1.36553	0.172	0.710182
PCDH19	23	100291644	Ast	both		AD	male		0.101072	chrX:101011887:T:C	2.79	chrX:100375419:A:G	0.0288	-4.77	0.73372	1997	3	lasso	0.051	1.8e-06	-1.06205	0.288	0.83328
PCSK1N	23	48831096	Ast	both		AD	male		0.023745	chrX:49238375:G:A	-3.18	chrX:48847260:T:C	0.0165	-4	-0.69441	1651	1	top1	0.016	0.0047	0.69441	0.487	0.977281
PDK3	23	24465244	Ast	both		AD	male		0.059088	chrX:24268700:C:A	-3.27	chrX:24499785:G:A	-0.0013	-3.97	0.54855	2472	2472	blup	0.0091	0.028	-1.69172	0.0907	0.582474
PDZD11	23	70281118	Ast	both		AD	male		0.014147	chrX:70511559:A:C	3.09	chrX:69637987:C:T	-0.00237	3.3	0.99619	2930	1	lasso	0.01	0.021	0.99619	0.319	0.857907
PGRMC1	23	119236245	Ast	both		AD	male		0.034174	chrX:119537026:T:C	-3.64	chrX:118921288:C:T	0.00885	3.39	-0.62161	2988	1	top1	0.0088	0.03	-0.62161	0.534	0.977281
PHEX	23	22032325	Ast	both		AD	male		0.012491	chrX:22639160:A:G	3.7	chrX:22217044:T:C	-0.00155	3.52	1.2237	3013	1	lasso	0.024	0.00085	1.2237	0.221	0.78618
PHKA1	23	72578814	Ast	both		AD	male		0.008688	chrX:73069096:G:A	3.13	chrX:72114518:A:G	0.000959	3.78	-0.04922	1866	1	top1	0.00096	0.24	-0.04922	0.961	0.99083
PIN4	23	72181353	Ast	both		AD	male		0.002419	chrX:72292722:G:A	2.82	chrX:71512787:C:T	-0.00106	-2.92	0.20329	1451	1	top1	-0.0011	0.46	-0.20329	0.839	0.99083
PIR	23	15384799	Ast	both		AD	male		0.392895	chrX:15159324:A:G	3.83	chrX:15494611:A:G	0.35	12.29	1.04957	2375	1	top1	0.35	1.9e-41	1.04957	0.294	0.839447
PLP1	23	103773718	Ast	both		AD	male		0.0337	chrX:103550868:C:T	-3.18	chrX:104452622:A:G	-0.00189	3.53	0.14313	1569	2	lasso	0.0053	0.071	0.5316	0.595	0.977281
PLS3-AS1	23	115518182	Ast	both		AD	male		0.076478	chrX:116548413:A:G	-2.93	chrX:115929111:G:A	-0.000867	3.78	0.48278	2767	2767	blup	0.0045	0.089	0.42863	0.668	0.985966
PLS3	23	115561174	Ast	both		AD	male		0.135674	chrX:116548413:A:G	-2.93	chrX:115537132:G:A	0.0893	6.61	-0.81018	2770	1	top1	0.089	2.1e-10	-0.81018	0.418	0.944854
PNCK	23	153669733	Ast	both		AD	male		0.2039	chrX:153507355:G:T	2.84	chrX:153688862:T:C	0.168	-8.84	1.73185	2019	7	lasso	0.17	4e-19	-1.65574	0.0978	0.582474
PORCN	23	48508959	Ast	both		AD	male		0.024409	chrX:49238375:G:A	-3.18	chrX:47694606:G:A	0.0167	3.86	0.14146	1883	1	top1	0.017	0.0045	0.14146	0.888	0.99083
PPP1R3F	23	49269793	Ast	both		AD	male		0.010825	chrX:49238375:G:A	-3.18	chrX:49653632:T:C	0.00231	2.76	-0.08159	1096	1	top1	0.0023	0.16	-0.08159	0.935	0.99083
PQBP1	23	48890197	Ast	both		AD	male		0.003206	chrX:49238375:G:A	-3.18	chrX:48841691:A:C	-0.00223	-3.07	-0.86564	1609	1609	blup	-2.5e-05	0.32	0.38185	0.703	0.9884
PRKX	23	3604340	Ast	both		AD	male		0.197628	chrX:3630255:A:C	-3.82	chrX:3778216:C:T	0.0494	-5.22	0.25406	3577	1	top1	0.049	2.3e-06	-0.25406	0.799	0.99083
PTCHD1-AS	23	22162728	Ast	both		AD	male		0.086328	chrX:22639160:A:G	3.7	chrX:22743228:C:T	0.346	12.16	-1.08656	4060	1	top1	0.35	6.3e-41	-1.08656	0.277	0.812284
PTCHD1	23	23334849	Ast	both		AD	male		0.085029	chrX:22639160:A:G	3.7	chrX:23383306:A:G	0.0808	6.44	1.44374	4048	1	top1	0.081	1.6e-09	1.44374	0.149	0.682646
PUDP	23	6667865	Ast	both		AD	male		0.060411	chrX:6204911:A:C	3.49	chrX:7072617:C:A	-0.0017	3.64	0.40049	2997	2997	blup	0.008	0.037	-0.02451	0.98	0.993738
RAB39B	23	155258235	Ast	both		AD	male		0.001459	chrX:154834156:T:G	-2.89	chrX:154925284:C:T	-0.0013	-2.79	-0.48466	984	984	blup	-0.00088	0.43	0.31068	0.756	0.99083
RAB40A	23	103499130	Ast	both		AD	male		0.026477	chrX:103550868:C:T	-3.18	chrX:103523957:C:T	0.0123	4.25	0.3014	1534	1	top1	0.012	0.013	0.3014	0.763	0.99083
RAB9A	23	13689128	Ast	both		AD	male		0.067017	chrX:13521947:C:T	3.54	chrX:13664920:C:T	-0.00121	-3.62	0.41326	2852	2852	blup	0.002	0.18	-0.92394	0.356	0.877864
RAI2	23	17800049	Ast	both		AD	male		0.022071	chrX:17266746:A:G	3.35	chrX:18788261:C:T	-0.00222	-3.03	0.59227	1391	1391	blup	0.0039	0.1	-0.2916	0.771	0.99083
RBM10	23	47145221	Ast	both		AD	male		0.01717	chrX:46687554:G:A	5.01	chrX:47289520:G:A	0.003	3.45	-1.7383	2174	1	top1	0.003	0.13	-1.73831	0.0822	0.582474
RBM3	23	48574449	Ast	both		AD	male		0.01819	chrX:49238375:G:A	-3.18	chrX:47582649:C:A	0.00204	-3.01	-1.09871	1809	1	top1	0.002	0.17	1.09871	0.272	0.812284
RBM41	23	107052095	Ast	both		AD	male		0.024974	chrX:107428281:A:G	-2.59	chrX:106582447:G:A	-0.000439	3.03	0.04176	1118	1118	blup	0.0025	0.15	0.13899	0.889	0.99083
RBMX	23	136848004	Ast	both		AD	male		0.250317	chrX:136256153:C:T	3.76	chrX:136818617:C:T	0.113	-7.53	-0.15615	1892	30	enet	0.17	5e-19	0.51604	0.606	0.977281
RBMX2	23	130401987	Ast	both		AD	male		0.063324	chrX:130379957:G:A	-3.62	chrX:130509293:T:C	0.0136	-4.65	-0.95659	1646	33	enet	0.015	0.0062	-0.18031	0.857	0.99083
RENBP	23	153935269	Ast	both		AD	male		0.057856	chrX:154834156:T:G	-2.89	chrX:153982503:C:T	0.000171	-3.95	-1.27736	1925	1925	blup	0.012	0.013	0.74255	0.458	0.977281
RGN	23	47078355	Ast	both		AD	male		0.749092	chrX:46687554:G:A	5.01	chrX:47090004:C:T	0.58	-15.67	-1.68651	2141	10	lasso	0.59	1.3e-84	1.66902	0.0951	0.582474
RHOXF1-AS1	23	120036236	Ast	both		AD	male		0.261259	chrX:120751418:G:A	4.26	chrX:120136225:C:T	0.187	9.23	-0.50863	2716	5	lasso	0.23	6.5e-26	1.12661	0.26	0.812284
RP2	23	46837043	Ast	both		AD	male		0.043508	chrX:46687554:G:A	5.01	chrX:46105464:G:A	0.0194	4.47	-1.18474	2098	1	top1	0.019	0.0024	-1.18474	0.236	0.812284
RPL10	23	154389955	Ast	both		AD	male		0.122295	chrX:154834156:T:G	-2.89	chrX:154451261:A:G	0.0704	-6.16	2.1725	1661	1	top1	0.07	1.8e-08	-2.1725	0.0298	0.582474
RPL36A	23	101390824	Ast	both		AD	male		0.039583	chrX:102103587:A:G	3.05	chrX:101558812:G:T	-0.00227	3.47	2.09938	2474	2474	blup	0.0024	0.16	1.37333	0.17	0.710182
RPS4X	23	72255679	Ast	both		AD	male		0.001781	chrX:73069096:G:A	2.94	chrX:71940580:G:A	-0.000989	2.69	1.72671	1502	1	top1	-0.00099	0.45	1.72671	0.0842	0.582474
RPS6KA6	23	84058346	Ast	both		AD	male		0.006964	chrX:84327088:G:A	3.17	chrX:84605361:C:A	0.00638	2.65	1.31349	2861	1	top1	0.0064	0.055	1.31349	0.189	0.719526
RTL8A	23	135050932	Ast	both		AD	male		0.010029	chrX:135533336:G:T	-2.68	chrX:135584027:C:T	-0.00184	3.23	0.287	1666	1	lasso	-0.00033	0.35	0.287	0.774	0.99083
SEPTIN6	23	119615724	Ast	both		AD	male		0.009617	chrX:120692485:C:T	3.65	chrX:120086877:T:C	0.0004	-3	0.53761	2866	2866	blup	0.00096	0.24	-0.00074	0.999	0.999
SHROOM2	23	9786429	Ast	both		AD	male		0.012755	chrX:9324925:G:A	-3.12	chrX:9790796:G:A	0.0636	5.54	2.13772	2879	1	top1	0.064	8.8e-08	2.13772	0.0325	0.582474
SLC16A2	23	74421493	Ast	both		AD	male		0.015804	chrX:75034428:G:A	2.99	chrX:74820175:T:C	0.00892	-3.73	0.47019	1976	32	enet	0.011	0.016	0.13096	0.896	0.99083
SLC25A14	23	130339888	Ast	both		AD	male		0.021529	chrX:130379957:G:A	-3.62	chrX:131100726:G:A	-0.00227	3.77	-0.44226	1633	1633	blup	-0.0011	0.46	0.04788	0.962	0.99083
SLC25A43	23	119399336	Ast	both		AD	male		0.220773	chrX:119537026:T:C	-3.44	chrX:119399403:G:A	0.168	8.81	-0.63986	2938	5	lasso	0.18	2.7e-20	-1.18925	0.234	0.812284
SLC25A53	23	104099214	Ast	both		AD	male		0.04422	chrX:103550868:C:T	-3.18	chrX:104130345:T:G	0.0132	3.96	0.49311	1605	1	top1	0.013	0.01	0.49311	0.622	0.977281
SLC35A2	23	48903180	Ast	both		AD	male		0.005159	chrX:49238375:G:A	-3.18	chrX:49311031:C:T	0.00299	-3.75	1.16615	1600	1	top1	0.003	0.13	-1.16615	0.244	0.812284
SLC6A8	23	153687926	Ast	both		AD	male		0.0377	chrX:153507355:G:T	2.84	chrX:154384715:T:G	-0.00124	-3.36	1.39287	2026	11	enet	0.0051	0.077	-0.14031	0.888	0.99083
SLC9A7	23	46599251	Ast	both		AD	male		0.015772	chrX:46687554:G:A	5.01	chrX:47181235:T:C	-0.00217	-3.22	-0.85696	2075	1	lasso	-0.0013	0.51	0.85696	0.391	0.942667
SLITRK2	23	145817829	Ast	both		AD	male		0.133916	chrX:146447290:A:C	-3.26	chrX:146694196:C:T	-0.00235	3.54	-0.31982	3860	3860	blup	0.03	0.00019	0.36579	0.715	0.988861
SMARCA1	23	129446501	Ast	both		AD	male		0.102944	chrX:130379957:G:A	-3.62	chrX:129379701:T:C	0.0112	-4.45	-1.22616	2203	26	enet	0.037	3.9e-05	-0.51734	0.605	0.977281
SMIM10L2A	23	135421944	Ast	both		AD	male		0.016875	chrX:136256153:C:T	3.76	chrX:134926396:C:T	0.000648	-3.6	0.72241	1702	1	top1	0.00065	0.26	-0.72241	0.47	0.977281
SMIM10L2B	23	135094985	Ast	both		AD	male		0.007114	chrX:136069457:T:C	3.48	chrX:135926869:G:A	-0.00237	3.49	0.65974	1667	1	lasso	0.017	0.0045	0.65974	0.509	0.977281
SMS	23	21940709	Ast	both		AD	male		0.049612	chrX:22639160:A:G	3.7	chrX:21963623:G:A	0.0582	-5	0.66245	2982	1	top1	0.058	3.1e-07	-0.66245	0.508	0.977281
SNX12	23	71056332	Ast	both		AD	male		0.009626	chrX:70511559:A:C	3.26	chrX:70088348:C:A	0.0212	-4.13	0.76885	2297	1	top1	0.021	0.0016	-0.76885	0.442	0.968828
SPANXA2-OT1	23	141176743	Ast	both		AD	male		0.116825	chrX:141980636:A:G	-3.1	chrX:141178474:G:A	0.0365	5.96	-0.99799	2989	8	lasso	0.066	5.4e-08	0.03324	0.973	0.991272
SPIN3	23	56818298	Ast	both		AD	male		0.00364	chrX:57046971:C:A	2.67	chrX:56109873:C:A	0.00722	2.91	0.84036	2229	1	lasso	0.015	0.006	0.84036	0.401	0.942667
SPRY3	23	155612572	Ast	both		AD	male		0.017894	chrX:154834156:T:G	-2.89	chrX:154942714:A:G	0.00709	-2.14	-0.12022	735	1	top1	0.0071	0.046	0.12022	0.904	0.99083
SRPX	23	38149336	Ast	both		AD	male		0.014552	chrX:37740898:C:A	3.22	chrX:38211943:T:G	0.0485	4.53	-0.5124	2593	1	top1	0.049	2.8e-06	-0.5124	0.608	0.977281
SRPX2	23	100644195	Ast	both		AD	male		0.397964	chrX:101011887:T:C	2.79	chrX:100727948:C:T	0.333	-12.07	-1.76753	2196	5	lasso	0.33	2.4e-39	1.71508	0.0863	0.582474
STEEP1	23	119538149	Ast	both		AD	male		0.015418	chrX:119833786:G:A	-3.15	chrX:119414518:T:C	-0.00236	2.97	0.43746	2801	2801	blup	-0.0021	0.72	0.81178	0.417	0.944854
SYP	23	49187815	Ast	both		AD	male		0.001322	chrX:49238375:G:A	-3.18	chrX:48446955:C:T	-0.00082	3.44	-0.06863	1304	1304	blup	0.0038	0.11	0.66938	0.503	0.977281
SYTL4	23	100671783	Ast	both		AD	male		0.514661	chrX:99979736:G:A	2.82	chrX:100722647:G:A	0.613	16.28	1.65832	2280	32	enet	0.63	4.6e-92	1.63826	0.101	0.582474
TAF9B	23	78129748	Ast	both		AD	male		0.020061	chrX:77813604:A:G	-2.68	chrX:78752110:C:T	0.00252	-3.36	0.17055	2165	1	top1	0.0025	0.15	-0.17055	0.865	0.99083
TBL1X	23	9463320	Ast	both		AD	male		0.008551	chrX:9324925:G:A	-3.12	chrX:9742391:C:T	-0.0021	3.43	1.49579	3130	1	lasso	-0.0015	0.55	1.49579	0.135	0.636848
TCEAL2	23	102125679	Ast	both		AD	male		0.030392	chrX:102103587:A:G	3.05	chrX:101626444:A:G	0.0357	-4.19	0.31749	2087	1	top1	0.036	5.5e-05	-0.31749	0.751	0.99083
TCEAL3	23	103607451	Ast	both		AD	male		0.003496	chrX:103550868:C:T	-3.18	chrX:104001793:C:A	-0.00197	3.28	0.42498	1516	10	enet	0.0088	0.03	0.60858	0.543	0.977281
TCEAL4	23	103576231	Ast	both		AD	male		0.002435	chrX:103550868:C:T	-3.18	chrX:103696724:G:A	-0.00223	2.97	1.19287	1515	2	enet	-0.0019	0.67	0.7389	0.46	0.977281
TCEAL7	23	103330229	Ast	both		AD	male		0.00828	chrX:103550868:C:T	-3.18	chrX:104243794:T:C	0.00426	-2.41	-0.35197	1447	1	top1	0.0043	0.095	0.35197	0.725	0.989465
TCEANC	23	13653112	Ast	both		AD	male		0.176142	chrX:13521947:C:T	3.54	chrX:13663560:G:T	0.109	-7.25	-0.7118	2865	12	enet	0.11	1.3e-12	0.52318	0.601	0.977281
TENM1	23	124375903	Ast	both		AD	male		0.011954	chrX:124475844:G:T	-2.95	chrX:125153236:T:G	0.0411	4.43	-0.9549	2702	1	top1	0.041	1.6e-05	-0.9549	0.34	0.857907
TFE3	23	49028726	Ast	both		AD	male		0.045992	chrX:49238375:G:A	-3.18	chrX:48970344:T:C	-0.00159	-3.1	1.11283	1434	1	lasso	-0.0011	0.46	-1.11283	0.266	0.812284
THOC2	23	123600561	Ast	both		AD	male		0.024122	chrX:122876512:T:C	-3.12	chrX:124409087:G:A	5.16e-05	3.25	-1.17414	2638	2638	blup	0.0018	0.18	2.75967	0.00579	0.251286
TMEM164	23	110002631	Ast	both		AD	male		0.059058	chrX:109325020:G:A	3.25	chrX:110169105:C:T	-0.00233	-3.91	-0.36225	1807	10	enet	0.00079	0.25	0.9572	0.338	0.857907
TMEM187	23	153972754	Ast	both		AD	male		0.011853	chrX:154834156:T:G	-2.89	chrX:153665421:G:A	2.21e-05	-2.97	1.81625	1911	1	top1	2.2e-05	0.32	-1.81625	0.0693	0.582474
TMLHE-AS1	23	155457738	Ast	both		AD	male		0.060796	chrX:154834156:T:G	-2.89	chrX:155546989:A:G	-0.000503	-3.96	0.15343	858	858	blup	0.016	0.0058	0.65456	0.513	0.977281
TMLHE	23	155489011	Ast	both		AD	male		0.036544	chrX:154834156:T:G	-2.89	chrX:155548462:A:G	0.0564	-5.57	0.8011	686	1	top1	0.056	4.6e-07	-0.8011	0.423	0.946299
TMSB15B-AS1	23	103845151	Ast	both		AD	male		0.244631	chrX:103550868:C:T	-3.18	chrX:103847343:G:A	0.102	7.92	-0.16857	1588	4	lasso	0.17	6.9e-19	-0.08454	0.933	0.99083
TRAPPC2	23	13712244	Ast	both		AD	male		0.03027	chrX:13521947:C:T	3.54	chrX:12818464:C:T	-0.00196	3.74	0.9695	2836	1	lasso	0.018	0.0036	0.9695	0.332	0.857907
TRMT2B	23	101009346	Ast	both		AD	male		0.154196	chrX:101965440:A:C	2.88	chrX:101016924:C:A	0.0786	6.32	-1.27511	2506	5	lasso	0.079	2.6e-09	-1.29248	0.196	0.731915
TRO	23	54920462	Ast	both		AD	male		0.032156	chrX:55263208:C:T	-3.13	chrX:54823685:T:G	-0.0019	-3.5	0.57153	1760	1	lasso	0.0086	0.032	-0.57153	0.568	0.977281
TSC22D3	23	107713221	Ast	both		AD	male		0.011671	chrX:108739622:G:A	-3.45	chrX:107685282:C:T	-0.0021	-3.26	-0.82549	1276	5	enet	0.0041	0.1	1.1312	0.258	0.812284
TSPAN6	23	100627108	Ast	both		AD	male		0.252515	chrX:101011887:T:C	2.79	chrX:100727948:C:T	0.195	-9.25	-1.76753	2190	1	top1	0.2	7e-22	1.76753	0.0771	0.582474
TSPAN7	23	38561542	Ast	both		AD	male		0.129802	chrX:37740898:C:A	3.22	chrX:38525674:G:T	0.068	6.21	1.85234	2873	2873	blup	0.081	1.5e-09	0.5493	0.583	0.977281
TSR2	23	54440404	Ast	both		AD	male		0.026836	chrX:55263208:C:T	-3.13	chrX:55007673:C:T	-0.00177	3.03	0.28998	1520	1520	blup	-0.0015	0.54	0.68089	0.496	0.977281
UBE2A	23	119474802	Ast	both		AD	male		0.087475	chrX:119833786:G:A	-3.15	chrX:119577369:T:C	0.0303	5.2	-0.86311	2885	32	enet	0.033	9.7e-05	-1.34737	0.178	0.710182
UBL4A	23	154483717	Ast	both		AD	male		0.000544	chrX:154834156:T:G	-2.89	chrX:153487461:G:A	0.00473	-2.71	0.04515	1616	1	top1	0.0047	0.084	-0.04515	0.964	0.99083
UPF3B	23	119834022	Ast	both		AD	male		0.022973	chrX:120751418:G:A	4.26	chrX:119859066:A:G	0.0811	-6.44	1.73862	2895	1	top1	0.081	1.5e-09	-1.73862	0.0821	0.582474
USP11	23	47232866	Ast	both		AD	male		0.013738	chrX:46687554:G:A	5.01	chrX:47083328:G:A	-0.00189	-3.82	1.57738	2244	2	lasso	0.022	0.0012	-1.57838	0.114	0.613951
USP51	23	55484616	Ast	both		AD	male		0.002889	chrX:55263208:C:T	-3.13	chrX:54514400:T:C	-0.00152	-2.58	2.3604	2205	1	top1	-0.0015	0.55	-2.3604	0.0183	0.582474
VEGFD	23	15345596	Ast	both		AD	male		0.145472	chrX:15159324:A:G	3.83	chrX:15498851:A:G	0.166	8.5	1.09572	2321	1	top1	0.17	1.5e-18	1.09572	0.273	0.812284
VMA21	23	151396515	Ast	both		AD	male		0.035387	chrX:150608170:C:T	4.6	chrX:151128399:T:C	-0.00188	3.43	-1.38249	3333	1	lasso	0.0031	0.13	0.39335	0.694	0.9884
WNK3	23	54192823	Ast	both		AD	male		0.016555	chrX:55263208:C:T	-3.13	chrX:54424409:A:C	-0.00179	-3.13	-0.10396	1442	1	lasso	0.0051	0.077	0.10396	0.917	0.99083
WWC3	23	10015254	Ast	both		AD	male		0.018528	chrX:9324925:G:A	-3.12	chrX:10096569:G:A	0.00111	-3.86	-0.39391	2642	1	top1	0.0011	0.23	0.39391	0.694	0.9884
ZDHHC15	23	75368427	Ast	both		AD	male		0.002511	chrX:75034428:G:A	2.99	chrX:76505201:C:T	0.00127	2.69	0.76361	2480	2480	blup	0.014	0.0094	0.45594	0.648	0.985966
ZFX	23	24149173	Ast	both		AD	male		0.026343	chrX:24268700:C:A	-3.27	chrX:24022264:G:A	0.00898	3.5	0.51273	2778	1	top1	0.009	0.029	0.51273	0.608	0.977281
ZMAT1	23	101882288	Ast	both		AD	male		0.082439	chrX:102103587:A:G	3.05	chrX:102124965:G:T	0.142	-8.15	1.32456	2210	1	top1	0.14	5.9e-16	-1.32456	0.185	0.716875
ZMYM3	23	71239624	Ast	both		AD	male		0.02178	chrX:70511559:A:C	3.44	chrX:70260358:C:T	-0.00184	3.35	-0.09158	2179	2	lasso	0.0065	0.053	-0.09119	0.927	0.99083
ZNF182	23	47974851	Ast	both		AD	male		0.042899	chrX:47465394:C:T	-3.14	chrX:47694606:G:A	-0.000993	-3.58	0.14146	2288	2288	blup	-0.00081	0.42	0.18971	0.85	0.99083
ZNF41	23	47445178	Ast	both		AD	male		0.054818	chrX:46687554:G:A	5.01	chrX:47587254:G:A	-0.00144	-3.66	0.53227	2284	2284	blup	0.019	0.0024	1.09172	0.275	0.812284
ZNF630	23	47983356	Ast	both		AD	male		0.093996	chrX:47465394:C:T	-3.14	chrX:47954016:T:C	0.0274	-4.97	-0.6673	2276	1	top1	0.027	0.00037	0.6673	0.505	0.977281
ZNF674	23	46497725	Ast	both		AD	male		0.00479	chrX:46687554:G:A	5.01	chrX:45819965:A:G	-0.00237	3.88	0.15275	2033	2033	blup	0.00059	0.26	3.04573	0.00232	0.12586
ZNF711	23	85243991	Ast	both		AD	male		0.100326	chrX:84327088:G:A	3.17	chrX:85261085:T:C	0.0552	5.38	-0.04601	3541	29	enet	0.089	2.5e-10	0.97325	0.33	0.857907
ZNF75D	23	135248590	Ast	both		AD	male		0.005174	chrX:136256153:C:T	3.76	chrX:135328755:A:G	-0.00228	-2.88	1.35762	1706	1706	blup	-0.0018	0.63	-1.42188	0.155	0.686429
ZNF81	23	47836902	Ast	both		AD	male		0.054819	chrX:46848519:A:G	3.44	chrX:47806790:C:A	0.0287	-4.84	0.2621	2258	16	enet	0.045	6.6e-06	-0.0656	0.948	0.99083
ZRSR2	23	15790156	Ast	both		AD	male		0.166602	chrX:15159324:A:G	3.83	chrX:15802333:C:A	0.132	-7.73	1.37854	2391	1	top1	0.13	7.8e-15	-1.37855	0.168	0.710182
ABCB7	23	75051048	Ast	both		PD	male		0.004134	chrX:74953533:C:T	-3.46	chrX:74686860:G:A	0.00574	-4.92	2.36593	2305	2	lasso	0.0086	0.031	-2.39155	0.0168	0.258
ACOT9	23	23701055	Ast	both		PD	male		0.14171	chrX:23324255:C:T	4.94	chrX:23718524:G:T	0.114	-7.59	1.57609	3336	23	enet	0.12	5.1e-14	-0.59685	0.551	0.871066
AIFM1	23	130124666	Ast	both		PD	male		0.042796	chrX:130447659:A:C	3.34	chrX:130273114:G:A	0.0216	3.65	1.89137	1741	1	top1	0.022	0.0014	1.89137	0.0586	0.50396
AMMECR1	23	110194186	Ast	both		PD	male		0.057173	chrX:110511585:C:T	3.73	chrX:109901207:C:T	-0.00135	-3.45	1.29233	1492	1492	blup	-0.00098	0.44	1.09743	0.272	0.758013
ANOS1	23	8528874	Ast	both		PD	male		0.052971	chrX:8180101:C:T	-3.08	chrX:8787249:G:A	0.00339	3.52	-1.21326	2975	2	lasso	0.0075	0.042	-1.47021	0.142	0.663696
APLN	23	129645259	Ast	both		PD	male		0.011776	chrX:130453528:C:T	3.3	chrX:129288925:A:G	-0.00054	-3.53	-2.46983	2178	1	lasso	0.0086	0.031	2.46983	0.0135	0.241875
APOOL	23	85003877	Ast	both		PD	male		0.024293	chrX:84893249:T:C	3.44	chrX:84882418:G:T	0.00655	4.03	0.96565	3521	4	lasso	0.02	0.0023	1.33817	0.181	0.72463
AR	23	67544021	Ast	both		PD	male		0.166658	chrX:68486928:G:A	-3.01	chrX:67454679:T:G	0.0852	-6.3	-0.45176	2127	39	enet	0.092	1.2e-10	1.19665	0.231	0.730368
ARAF	23	47561205	Ast	both		PD	male		0.017548	chrX:47548514:A:C	2.99	chrX:47359524:A:G	0.0288	-4.36	2.68022	2282	1	top1	0.029	0.00027	-2.68022	0.00736	0.15824
ARHGEF6	23	136665547	Ast	both		PD	male		0.074789	chrX:137574263:T:C	-3.88	chrX:136777597:T:C	0.00182	-4.51	0.38762	1761	1761	blup	0.0067	0.051	0.5629	0.574	0.889861
ARMCX1	23	101550547	Ast	both		PD	male		0.02037	chrX:102529466:A:G	3.05	chrX:100638897:G:A	-0.0021	-3.91	-0.31717	2326	5	enet	0.0019	0.18	0.14039	0.888	0.985692
ARMCX3	23	101622797	Ast	both		PD	male		0.013185	chrX:102572886:A:G	3.26	chrX:101620283:A:C	-0.00117	-3.31	0.59971	2310	2	enet	0.0049	0.08	-0.70558	0.48	0.821367
ARMCX4	23	101418287	Ast	both		PD	male		0.198166	chrX:100888102:G:A	2.77	chrX:101422868:A:G	0.0899	-6.71	0.22205	2335	1	top1	0.09	1.9e-10	-0.22205	0.824	0.981676
ARMCX5-GPRASP2	23	102712495	Ast	both		PD	male		0.056503	chrX:103600300:G:A	-4.42	chrX:102866047:G:A	0.00125	-3.67	-2.01941	1776	14	enet	0.017	0.0043	2.88024	0.00397	0.124431
ARMCX6	23	101615118	Ast	both		PD	male		0.024797	chrX:102572886:A:G	3.26	chrX:102502401:C:T	-0.00203	-3.36	1.02767	2311	2311	blup	0.0016	0.2	-1.2717	0.203	0.725625
ARSF	23	3041471	Ast	both		PD	male		0.013547	chrX:2846128:G:A	3.5	chrX:3067416:C:T	0.00102	4.18	0.50466	2598	1	lasso	0.02	0.0021	0.50466	0.614	0.896318
ATP11C	23	139726346	Ast	both		PD	male		0.039189	chrX:140646495:C:T	-3	chrX:139651137:G:A	-0.0016	-3.58	-1.78377	2550	2550	blup	0.0012	0.22	1.25066	0.211	0.725625
BCAP31	23	153700492	Ast	both		PD	male		0.017212	chrX:154449352:T:C	5.06	chrX:153473367:G:A	-0.000806	2.96	0.88732	2054	2054	blup	0.0029	0.14	-1.97067	0.0488	0.476909
BCLAF3	23	19912860	Ast	both		PD	male		0.030714	chrX:20827439:G:A	-3.15	chrX:20525280:G:A	0.0015	3.81	0.16704	1853	1	top1	0.0015	0.2	0.16704	0.867	0.985692
BCOR	23	40049815	Ast	both		PD	male		0.005099	chrX:39843781:C:A	-3.84	chrX:41135291:C:T	-0.000985	3.19	0.81089	2777	2777	blup	0.0014	0.21	-1.092	0.275	0.758013
BEX1	23	103062651	Ast	both		PD	male		0.003437	chrX:103600300:G:A	-4.42	chrX:102661388:C:T	-0.00191	-3.32	-1.74936	1496	2	enet	-6.6e-05	0.32	1.72499	0.0845	0.556676
BEX2	23	103309346	Ast	both		PD	male		0.087385	chrX:103600300:G:A	-4.42	chrX:103318605:T:C	0.034	5.11	-0.05216	1429	1429	blup	0.036	4.8e-05	0.9482	0.343	0.8041
BEX4	23	103215108	Ast	both		PD	male		0.028068	chrX:103600300:G:A	-4.42	chrX:103264655:C:A	-0.00147	3.33	-2.26223	1375	1375	blup	0.0041	0.099	-1.50101	0.133	0.635444
BGN	23	153494980	Ast	both		PD	male		0.078053	chrX:154449352:T:C	5.06	chrX:153495074:G:T	0.113	7.25	-1.14946	2061	1	top1	0.11	8.1e-13	-1.14946	0.25	0.753933
CA5B	23	15688830	Ast	both		PD	male		0.136867	chrX:15809401:T:G	-3.04	chrX:15674316:A:C	0.128	7.57	-0.00301	2383	1	top1	0.13	1.8e-14	-0.00301	0.998	0.999
CASK	23	41514934	Ast	both		PD	male		0.007864	chrX:41918084:C:T	3.32	chrX:42138416:T:C	-0.00213	-3.53	-0.73313	2463	3	lasso	0.018	0.003	0.63671	0.524	0.858371
CCDC120	23	49053572	Ast	both		PD	male		0.035055	chrX:49907936:A:G	3.5	chrX:49050429:T:G	0.0229	-4.24	0.50233	1424	1	top1	0.023	0.001	-0.50233	0.615	0.896318
CCDC160	23	134237047	Ast	both		PD	male		0.029655	chrX:134439428:A:G	3.59	chrX:135171289:C:T	-0.00226	3.1	-0.63218	1510	1	lasso	0.0015	0.2	-0.63218	0.527	0.858371
CD99L2	23	150766336	Ast	both		PD	male		0.052776	chrX:151351966:A:C	-3.71	chrX:151064900:C:T	-0.00237	-3.54	-0.67043	2978	2978	blup	0.012	0.013	1.52809	0.126	0.615682
CDK16	23	47217860	Ast	both		PD	male		0.00972	chrX:46267953:T:G	-3.51	chrX:46761840:C:T	0.00347	-3.96	1.35487	2214	1	lasso	0.015	0.0071	-1.35487	0.175	0.723558
CFAP47	23	35919734	Ast	both		PD	male		0.037936	chrX:36817654:C:A	2.86	chrX:35935894:A:G	-0.00115	3.28	1.55496	2477	3	lasso	0.0016	0.19	1.55496	0.12	0.614286
CHM	23	85861180	Ast	both		PD	male		0.053527	chrX:86268432:T:C	3.56	chrX:86128769:A:G	0.0108	-4.28	0.56578	3623	2	lasso	0.024	0.00087	-0.78243	0.434	0.821367
CHRDL1	23	110673856	Ast	both		PD	male		0.066395	chrX:110511585:C:T	3.73	chrX:110849520:G:A	-0.00235	3.45	0.31725	1247	2	lasso	0.00042	0.28	-0.77514	0.438	0.821367
CHST7	23	46573765	Ast	both		PD	male		0.198177	chrX:46267953:T:G	-3.51	chrX:46607844:C:T	0.212	-9.8	0.62058	2042	9	lasso	0.21	4.8e-24	-0.42898	0.668	0.926581
CLCN5	23	49922596	Ast	both		PD	male		0.01788	chrX:49907936:A:G	3.5	chrX:50458317:C:A	-0.00229	-4.12	2.34519	945	7	enet	9.1e-05	0.31	-2.40247	0.0163	0.258
CLIC2	23	155276211	Ast	both		PD	male		0.029129	chrX:154449352:T:C	5.06	chrX:154735481:T:C	0.0218	4.06	-0.05935	954	1	top1	0.022	0.0013	-0.05935	0.953	0.999
CNKSR2	23	21372801	Ast	both		PD	male		0.210096	chrX:21269515:T:G	-3.33	chrX:21394900:G:T	0.121	-7.64	0.09632	2109	1	top1	0.12	1.1e-13	-0.09632	0.923	0.986658
COL4A5	23	108439838	Ast	both		PD	male		0.053706	chrX:108417923:T:C	4.33	chrX:108149917:G:T	0.0094	4.26	0.34657	1760	1	top1	0.0094	0.026	0.34657	0.729	0.973509
DANT2	23	115694493	Ast	both		PD	male		0.396472	chrX:115329987:G:A	3.45	chrX:115926007:C:T	0.3	-11.37	-1.20065	3077	8	lasso	0.32	9.5e-37	0.94692	0.344	0.8041
DDX3X	23	41333348	Ast	both		PD	male		0.032525	chrX:41918084:C:T	3.32	chrX:41342906:G:A	0.0165	-4.11	0.90613	2599	1	top1	0.017	0.0047	-0.90613	0.365	0.8041
DIAPH2	23	96684712	Ast	both		PD	male		0.012645	chrX:96581894:A:C	2.94	chrX:96742342:A:G	-0.00213	3.12	0.59092	2941	2941	blup	0.0032	0.13	0.30908	0.757	0.975179
DLG3	23	70444835	Ast	both		PD	male		0.03967	chrX:70166840:A:G	-3.91	chrX:70004919:T:C	-0.00234	3.36	0.57768	2705	2705	blup	-0.00076	0.41	-2.11502	0.0344	0.409632
DOCK11	23	118495815	Ast	both		PD	male		0.0324	chrX:119490877:G:A	-2.78	chrX:118534997:G:A	0.0421	-4.98	0.69126	2797	1	top1	0.042	1.2e-05	-0.69126	0.489	0.821367
EBP	23	48521799	Ast	both		PD	male		0.015485	chrX:47548514:A:C	2.99	chrX:48563411:C:T	-0.00114	-3.45	-0.02373	1861	2	lasso	-0.00019	0.34	0.97828	0.328	0.8041
EDA	23	69616067	Ast	both		PD	male		0.070426	chrX:69159006:G:A	4.02	chrX:69571173:C:T	0.0387	4.99	1.3676	2799	1	top1	0.039	2.7e-05	1.3676	0.171	0.720882
EFHC2	23	44147872	Ast	both		PD	male		0.30933	chrX:44408785:T:C	3.25	chrX:44338005:A:G	0.178	-9.49	-0.36881	2341	28	enet	0.2	7.3e-23	0.8942	0.371	0.8041
EIF1AX	23	20124525	Ast	both		PD	male		0.045365	chrX:20827439:G:A	-3.15	chrX:20052928:T:C	0.0114	-3.68	-1.72927	1848	11	enet	0.012	0.015	-0.79074	0.429	0.821367
EIF2S3	23	24054946	Ast	both		PD	male		0.002656	chrX:23324255:C:T	4.94	chrX:23812045:C:A	0.0026	3.47	-0.94494	2840	1	lasso	0.026	0.00055	-0.94494	0.345	0.8041
ELK1	23	47635520	Ast	both		PD	male		0.020566	chrX:47548514:A:C	2.99	chrX:47087567:T:C	-0.00198	3.17	0.98624	2325	1	top1	-0.002	0.68	0.98624	0.324	0.8041
ENOX2	23	130622325	Ast	both		PD	male		0.067562	chrX:130447659:A:C	3.23	chrX:130501293:C:T	0.0575	-5.97	-0.00259	1859	2	lasso	0.061	1.6e-07	0.00184	0.999	0.999
EOLA2-DT	23	149938613	Ast	both		PD	male		0.100874	chrX:150501743:T:G	-3.57	chrX:149964914:G:A	0.0341	5.84	0.4069	2084	5	lasso	0.077	3.8e-09	1.6657	0.0958	0.556676
F8	23	154835788	Ast	both		PD	male		0.028644	chrX:154449352:T:C	5.06	chrX:154521643:A:G	-0.00223	3.06	0.79522	1079	1079	blup	-0.0014	0.53	2.99039	0.00279	0.11997
FAM133A	23	93674013	Ast	both		PD	male		0.083814	chrX:93383552:T:C	3.15	chrX:93086648:G:A	0.0115	-4.46	-1.70991	3064	1	top1	0.012	0.015	1.70991	0.0873	0.556676
FAM156A	23	52926402	Ast	both		PD	male		0.050483	chrX:53938155:T:C	-3.84	chrX:53728066:G:T	-0.00208	3.11	0.75946	1458	2	lasso	0.0082	0.035	0.74691	0.455	0.821367
FAM199X	23	104166453	Ast	both		PD	male		0.083995	chrX:103600300:G:A	-4.42	chrX:104168647:A:G	0.0217	-5.46	0.01854	1604	6	lasso	0.059	2.7e-07	0.1841	0.854	0.984171
FAM3A	23	154506159	Ast	both		PD	male		0.019776	chrX:154348765:T:G	5.23	chrX:154522134:A:G	-0.00227	-3.63	0.96545	1557	1557	blup	-0.0015	0.55	0.84994	0.395	0.821367
FIRRE	23	131688779	Ast	both		PD	male		0.181453	chrX:132367044:A:G	2.76	chrX:131831121:T:C	0.149	8.73	0.75181	2018	16	enet	0.18	1.1e-19	0.79563	0.426	0.821367
FLNA	23	154348524	Ast	both		PD	male		0.000183	chrX:154348765:T:G	5.27	chrX:154115553:G:A	0.016	-3.57	0.21996	1672	1	top1	0.016	0.0053	-0.21996	0.826	0.981676
FRMPD4	23	11822423	Ast	both		PD	male		0.201071	chrX:12677807:G:T	-3.26	chrX:12271818:T:C	0.0703	6.57	-0.50743	2823	1	top1	0.07	1.9e-08	-0.50743	0.612	0.896318
FTSJ1	23	48476021	Ast	both		PD	male		0.013088	chrX:47548514:A:C	2.99	chrX:47593626:T:C	-0.00235	-3.47	0.00171	1924	1	lasso	0.0038	0.11	-0.00171	0.999	0.999
FTX	23	73940435	Ast	both		PD	male		0.113434	chrX:73951898:C:A	-4.13	chrX:74358634:A:G	0.0451	-5.13	-2.13758	2004	7	lasso	0.052	1.4e-06	1.93774	0.0527	0.49263
G6PD	23	154517825	Ast	both		PD	male		0.019752	chrX:154348765:T:G	5.18	chrX:155175346:T:C	0.0106	3.74	-0.27131	1518	1	top1	0.011	0.019	-0.27131	0.786	0.976821
GABRA3	23	152166234	Ast	both		PD	male		0.009413	chrX:151688964:T:C	-3.13	chrX:152320436:C:A	-0.00125	-3.42	0.58174	2648	2	lasso	0.0038	0.11	-0.62263	0.534	0.86
GCNA	23	71578437	Ast	both		PD	male		0.012182	chrX:72325831:C:T	-3.13	chrX:70745020:T:C	-0.00121	-3.46	0.91488	1966	1	lasso	0.004	0.1	-0.91488	0.36	0.8041
GDI1	23	154436913	Ast	both		PD	male		0.007992	chrX:154348765:T:G	5.32	chrX:155150191:T:G	-0.0013	-3.42	0.27703	1663	1	lasso	0.024	0.0009	-0.27703	0.782	0.976821
GDPD2	23	70423031	Ast	both		PD	male		0.087701	chrX:70166840:A:G	-3.91	chrX:70025348:A:G	-0.00146	-3.64	0.39401	2738	2738	blup	0.021	0.0018	0.55136	0.581	0.889861
GEMIN8	23	14002474	Ast	both		PD	male		0.111807	chrX:13889153:A:G	4.48	chrX:14029715:G:T	0.0873	-6.99	0.30232	2585	1	top1	0.087	3.4e-10	-0.30232	0.762	0.975179
GNL3L	23	54530183	Ast	both		PD	male		0.033408	chrX:53938155:T:C	-3.84	chrX:54433674:C:T	0.0136	-4.19	0.08587	1511	1	top1	0.014	0.0094	-0.08587	0.932	0.987094
GPC4	23	133300103	Ast	both		PD	male		0.019236	chrX:134022241:G:A	3.56	chrX:133309676:T:C	0.0306	-3.97	1.53691	1492	1	top1	0.031	0.00018	-1.53691	0.124	0.615682
GPM6B	23	13770939	Ast	both		PD	male		0.001039	chrX:13889153:A:G	4.48	chrX:13839805:A:G	0.00193	-3.53	-1.22078	2599	1	top1	0.0019	0.18	1.22078	0.222	0.730368
GPR143	23	9725346	Ast	both		PD	male		0.013503	chrX:10498019:G:A	-3.97	chrX:9254160:T:G	-0.00212	-3.38	0.54669	2901	2901	blup	0.00056	0.27	2.09436	0.0362	0.409632
GPRASP1	23	102651092	Ast	both		PD	male		0.03846	chrX:103600300:G:A	-4.42	chrX:101770619:A:G	0.00883	-4.25	-0.76547	1797	5	lasso	0.011	0.016	0.76542	0.444	0.821367
GRIA3	23	123184153	Ast	both		PD	male		0.00539	chrX:123318913:T:C	3.43	chrX:123158149:G:A	-0.00201	3.22	-0.69638	2749	1	top1	-0.002	0.7	-0.69638	0.486	0.821367
GRIPAP1	23	48973720	Ast	both		PD	male		0.025342	chrX:49907936:A:G	3.5	chrX:48662395:A:G	-0.00237	3.79	0.03114	1492	6	enet	-0.0014	0.51	-0.13703	0.891	0.985692
GSPT2	23	51743442	Ast	both		PD	male		0.017365	chrX:50867756:G:T	2.92	chrX:51759509:C:T	-0.00237	-3.33	-0.33524	1903	1903	blup	0.0037	0.11	-0.70601	0.48	0.821367
HAUS7	23	153447668	Ast	both		PD	male		0.011711	chrX:154449352:T:C	5.06	chrX:153385511:G:A	0.0148	-2.87	-2.1911	2060	1	top1	0.015	0.007	2.1911	0.0284	0.359176
HDAC6	23	48801377	Ast	both		PD	male		0.013322	chrX:49678582:T:C	3.35	chrX:49675869:G:A	-0.00236	-3.04	0.98423	1698	1698	blup	-0.0017	0.6	-0.14783	0.882	0.985692
IDH3G	23	153785766	Ast	both		PD	male		0.059036	chrX:154449352:T:C	5.06	chrX:154347950:G:T	-0.00162	3.59	4.86944	2026	2026	blup	0.024	0.00075	3.46452	0.000531	0.0570825
INTS6L	23	135520659	Ast	both		PD	male		0.026772	chrX:134937687:G:A	3.17	chrX:135614680:G:A	0.00551	-3.86	-1.30526	1679	1	top1	0.0055	0.068	1.30526	0.192	0.725625
IQSEC2	23	53225828	Ast	both		PD	male		7.2e-05	chrX:53938155:T:C	-3.84	chrX:53314825:A:C	-0.00231	3.16	1.08529	1135	1135	blup	0.0025	0.15	-0.1449	0.885	0.985692
JPX	23	73943934	Ast	both		PD	male		0.013064	chrX:73951898:C:A	-3.53	chrX:74553159:C:A	-0.00236	3.59	-1.02251	2282	2282	blup	0.0011	0.22	-0.12371	0.902	0.986658
KANTR	23	53094142	Ast	both		PD	male		0.050006	chrX:53938155:T:C	-3.84	chrX:53129160:T:C	0.0307	-5.13	0.89511	1387	1	top1	0.031	0.00017	-0.89511	0.371	0.8041
KDM6A	23	44873188	Ast	both		PD	male		0.047205	chrX:44408785:T:C	3.25	chrX:45236148:A:G	0.0451	4.88	-0.54574	2494	1	top1	0.045	6.3e-06	-0.54574	0.585	0.889861
KLF8	23	56232356	Ast	both		PD	male		0.012883	chrX:57086278:C:A	4.37	chrX:55747654:G:T	-0.00196	3.09	2.79243	2558	2558	blup	0.0025	0.15	3.05003	0.00229	0.11997
KLHL13	23	117897813	Ast	both		PD	male		0.041925	chrX:117830695:C:T	-2.65	chrX:118157507:A:G	-0.00199	3.98	-1.69899	3394	4	enet	0.00081	0.25	-1.74991	0.0801	0.556676
KRBOX4	23	46447292	Ast	both		PD	male		0.142601	chrX:46267953:T:G	-3.51	chrX:46566425:G:A	0.145	8.3	-1.16984	2007	1	top1	0.14	3.1e-16	-1.16984	0.242	0.7525
L1CAM	23	153861514	Ast	both		PD	male		0.008695	chrX:154449352:T:C	5.06	chrX:153714793:T:G	-0.00202	3.44	-0.1702	1995	2	lasso	-0.0018	0.63	-0.7268	0.467	0.821367
LAMP2	23	120426148	Ast	both		PD	male		0.002973	chrX:121107976:G:A	3.27	chrX:120125033:C:T	-0.00101	3.61	0.64482	3064	1	top1	-0.001	0.45	0.64482	0.519	0.858346
LONRF3	23	118974614	Ast	both		PD	male		0.031901	chrX:119490877:G:A	-2.78	chrX:118836629:T:C	0.0293	-4.4	-1.70046	3005	1	top1	0.029	0.00024	1.70046	0.089	0.556676
LPAR4	23	78747709	Ast	both		PD	male		0.03884	chrX:78490328:C:T	2.75	chrX:78515431:T:C	-0.000796	3.23	1.16231	2724	12	enet	0.023	0.00095	-0.21288	0.831	0.981676
MAGED1	23	51803007	Ast	both		PD	male		0.051073	chrX:50867756:G:T	2.92	chrX:51973160:T:C	0.000362	3.6	-0.33806	1900	1900	blup	0.012	0.014	0.07166	0.943	0.993848
MAOA	23	43654907	Ast	both		PD	male		0.05055	chrX:44408785:T:C	3.25	chrX:42809466:C:A	0.00346	3.61	-2.87331	2425	1	top1	0.0035	0.12	-2.87331	0.00406	0.124431
MAP7D3	23	136213220	Ast	both		PD	male		0.027578	chrX:136410309:C:T	3.01	chrX:135748047:G:A	0.000214	2.59	-1.68321	1722	1722	blup	0.0027	0.14	0.54446	0.586	0.889861
MBNL3	23	132369320	Ast	both		PD	male		0.041405	chrX:132367044:A:G	2.76	chrX:132514286:A:G	0.0239	-4.28	1.38641	1999	1	top1	0.024	0.00083	-1.38641	0.166	0.720882
MCTS1	23	120594010	Ast	both		PD	male		0.059932	chrX:121107976:G:A	3.27	chrX:120624955:G:A	0.0143	-4.13	0.28961	2995	1	top1	0.014	0.0079	-0.28961	0.772	0.976821
MECP2	23	154021573	Ast	both		PD	male		0.041949	chrX:154348765:T:G	5.19	chrX:154431724:T:C	-0.000242	-3.95	-1.4322	1762	1762	blup	0.0027	0.15	1.37006	0.171	0.720882
MOSPD2	23	14873421	Ast	both		PD	male		0.069864	chrX:13889153:A:G	4.48	chrX:14893907:C:T	0.00792	-3.83	-1.4735	2478	2478	blup	0.029	0.00025	1.55318	0.12	0.614286
MTMR1	23	150692971	Ast	both		PD	male		0.140108	chrX:151351966:A:C	-3.71	chrX:150604098:C:T	0.0742	6.67	2.23627	2789	1	top1	0.074	7.4e-09	2.23627	0.0253	0.359176
NAP1L3	23	93670930	Ast	both		PD	male		0.04437	chrX:93383552:T:C	3.15	chrX:93957204:A:G	-0.00191	3.74	-1.38771	3068	23	enet	0.0064	0.055	-0.69932	0.484	0.821367
NBDY	23	56729241	Ast	both		PD	male		0.307314	chrX:57086278:C:A	4.37	chrX:56748393:A:G	0.193	9.38	1.8447	2540	8	lasso	0.2	1.1e-22	1.61748	0.106	0.56975
NDP-AS1	23	43949732	Ast	both		PD	male		0.164444	chrX:44408785:T:C	3.25	chrX:43945863:A:G	0.0908	-7.02	-0.54097	2319	1	top1	0.091	1.5e-10	0.54097	0.589	0.889861
NDP	23	43948776	Ast	both		PD	male		0.13105	chrX:44408785:T:C	3.25	chrX:44624500:C:T	-0.00205	-3.47	0.0562	2297	2297	blup	0.035	7e-05	0.84154	0.4	0.821367
NEXMIF	23	74732856	Ast	both		PD	male		0.0033	chrX:73951898:C:A	-4.38	chrX:75680433:G:T	0.00934	-2.45	1.91841	2112	1	top1	0.0093	0.026	-1.91841	0.0551	0.493604
NHS	23	17375200	Ast	both		PD	male		0.01144	chrX:17373851:A:G	-2.6	chrX:17287445:C:T	0.00885	-3.85	-0.2868	1546	1	top1	0.0088	0.03	0.2868	0.774	0.976821
NHSL2	23	71910845	Ast	both		PD	male		0.019503	chrX:72325831:C:T	-3.27	chrX:71669563:C:T	-0.00173	-3.11	-0.76828	1502	1502	blup	0.0035	0.12	1.11823	0.263	0.753933
NKAP	23	119920672	Ast	both		PD	male		0.003346	chrX:119901826:T:G	-2.87	chrX:119956787:T:G	-0.00182	3.58	1.03643	2785	1	top1	-0.0018	0.63	1.03643	0.3	0.796296
NKRF	23	119588337	Ast	both		PD	male		0.014953	chrX:120228803:C:T	-2.79	chrX:119407116:T:G	-4.71e-05	-3.34	-0.9627	2807	1	top1	-4.7e-05	0.32	0.9627	0.336	0.8041
NLGN3	23	71144821	Ast	both		PD	male		0.015731	chrX:70166840:A:G	-3.91	chrX:70641963:T:C	-0.00221	-3.11	0.86	2229	2229	blup	-0.00078	0.41	-1.0827	0.279	0.759304
NLGN4X	23	5840637	Ast	both		PD	male		0.057218	chrX:5918252:G:A	3.4	chrX:6024696:A:G	0.00766	-4.41	-1.08491	3767	6	lasso	0.083	9.8e-10	-0.18312	0.855	0.984171
NONO	23	71254814	Ast	both		PD	male		0.031617	chrX:70948939:G:A	-3.06	chrX:71271706:A:G	0.00191	-3.4	-0.11299	2178	9	enet	0.0062	0.058	0.85462	0.393	0.821367
OCRL	23	129539849	Ast	both		PD	male		0.020293	chrX:130453528:C:T	3.2	chrX:129120465:G:A	-0.00138	2.94	-0.54261	2205	2205	blup	0.00059	0.26	-0.01603	0.987	0.999
PCDH11X	23	91779261	Ast	both		PD	male		0.017132	chrX:91616889:G:A	-3.34	chrX:91416722:A:G	0.00637	-3.89	-1.12434	2827	1	lasso	0.034	8.8e-05	1.12434	0.261	0.753933
PCDH19	23	100291644	Ast	both		PD	male		0.101072	chrX:99809363:G:T	-2.83	chrX:100375419:A:G	0.0288	-4.77	0.67335	1997	3	lasso	0.051	1.8e-06	-0.79019	0.429	0.821367
PCSK1N	23	48831096	Ast	both		PD	male		0.023745	chrX:49678582:T:C	3.35	chrX:48847260:T:C	0.0165	-4	0.49099	1651	1	top1	0.016	0.0047	-0.49099	0.623	0.89896
PDK3	23	24465244	Ast	both		PD	male		0.059088	chrX:23650659:G:A	-3.01	chrX:24499785:G:A	-0.0013	-3.97	0.95185	2472	2472	blup	0.0091	0.028	-1.27372	0.203	0.725625
PDZD11	23	70281118	Ast	both		PD	male		0.014147	chrX:70166840:A:G	-3.91	chrX:69637987:C:T	-0.00237	3.3	0.441	2930	1	lasso	0.01	0.021	0.441	0.659	0.921429
PGRMC1	23	119236245	Ast	both		PD	male		0.034174	chrX:120228803:C:T	-2.79	chrX:118921288:C:T	0.00885	3.39	0.39363	2988	1	top1	0.0088	0.03	0.39363	0.694	0.950382
PHEX	23	22032325	Ast	both		PD	male		0.012491	chrX:22728668:T:C	-4.19	chrX:22217044:T:C	-0.00155	3.52	-0.38425	3013	1	lasso	0.024	0.00085	-0.38425	0.701	0.953892
PHKA1	23	72578814	Ast	both		PD	male		0.008688	chrX:73648433:A:G	3.15	chrX:72114518:A:G	0.000959	3.78	0.61958	1866	1	top1	0.00096	0.24	0.61958	0.536	0.86
PIN4	23	72181353	Ast	both		PD	male		0.002419	chrX:72325831:C:T	-3.11	chrX:71512787:C:T	-0.00106	-2.92	0.23254	1451	1	top1	-0.0011	0.46	-0.23254	0.816	0.981676
PIR	23	15384799	Ast	both		PD	male		0.392895	chrX:15809401:T:G	-3.04	chrX:15494611:A:G	0.35	12.29	1.27602	2375	1	top1	0.35	1.9e-41	1.27602	0.202	0.725625
PLP1	23	103773718	Ast	both		PD	male		0.0337	chrX:103600300:G:A	-4.42	chrX:104452622:A:G	-0.00189	3.53	-0.14876	1569	2	lasso	0.0053	0.071	-0.34662	0.729	0.973509
PLS3-AS1	23	115518182	Ast	both		PD	male		0.076478	chrX:115329987:G:A	3.45	chrX:115929111:G:A	-0.000867	3.78	-1.2421	2767	2767	blup	0.0045	0.089	1.80383	0.0713	0.549786
PLS3	23	115561174	Ast	both		PD	male		0.135674	chrX:115329987:G:A	3.45	chrX:115537132:G:A	0.0893	6.61	-1.64517	2770	1	top1	0.089	2.1e-10	-1.64517	0.0999	0.556795
PNCK	23	153669733	Ast	both		PD	male		0.2039	chrX:154449352:T:C	5.06	chrX:153688862:T:C	0.168	-8.84	0.02198	2019	7	lasso	0.17	4e-19	-0.14135	0.888	0.985692
PORCN	23	48508959	Ast	both		PD	male		0.024409	chrX:47548514:A:C	2.99	chrX:47694606:G:A	0.0167	3.86	-0.75382	1883	1	top1	0.017	0.0045	-0.75382	0.451	0.821367
PPP1R3F	23	49269793	Ast	both		PD	male		0.010825	chrX:49907936:A:G	3.5	chrX:49653632:T:C	0.00231	2.76	0.75701	1096	1	top1	0.0023	0.16	0.75701	0.449	0.821367
PQBP1	23	48890197	Ast	both		PD	male		0.003206	chrX:49678582:T:C	3.35	chrX:48841691:A:C	-0.00223	-3.07	0.55125	1609	1609	blup	-2.5e-05	0.32	-0.23727	0.812	0.981676
PRKX	23	3604340	Ast	both		PD	male		0.197628	chrX:4155863:A:C	3.96	chrX:3778216:C:T	0.0494	-5.22	-1.12107	3577	1	top1	0.049	2.3e-06	1.12107	0.262	0.753933
PTCHD1-AS	23	22162728	Ast	both		PD	male		0.086328	chrX:23324255:C:T	4.94	chrX:22743228:C:T	0.346	12.16	-0.97233	4060	1	top1	0.35	6.3e-41	-0.97233	0.331	0.8041
PTCHD1	23	23334849	Ast	both		PD	male		0.085029	chrX:23324255:C:T	4.94	chrX:23383306:A:G	0.0808	6.44	-1.12603	4048	1	top1	0.081	1.6e-09	-1.12603	0.26	0.753933
PUDP	23	6667865	Ast	both		PD	male		0.060411	chrX:7049925:A:C	-3.18	chrX:7072617:C:A	-0.0017	3.64	1.24753	2997	2997	blup	0.008	0.037	-0.57053	0.568	0.889861
RAB39B	23	155258235	Ast	both		PD	male		0.001459	chrX:154449352:T:C	5.06	chrX:154925284:C:T	-0.0013	-2.79	0.17055	984	984	blup	-0.00088	0.43	1.67811	0.0933	0.556676
RAB40A	23	103499130	Ast	both		PD	male		0.026477	chrX:103600300:G:A	-4.42	chrX:103523957:C:T	0.0123	4.25	3.34574	1534	1	top1	0.012	0.013	3.34574	0.000821	0.0588383
RAB9A	23	13689128	Ast	both		PD	male		0.067017	chrX:13889153:A:G	4.48	chrX:13664920:C:T	-0.00121	-3.62	0.50062	2852	2852	blup	0.002	0.18	-0.26467	0.791	0.977385
RAI2	23	17800049	Ast	both		PD	male		0.022071	chrX:17348072:G:T	2.63	chrX:18788261:C:T	-0.00222	-3.03	-1.19084	1391	1391	blup	0.0039	0.1	-0.10758	0.914	0.986658
RBM10	23	47145221	Ast	both		PD	male		0.01717	chrX:46267953:T:G	-3.51	chrX:47289520:G:A	0.003	3.45	-0.99354	2174	1	top1	0.003	0.13	-0.99354	0.32	0.8041
RBM3	23	48574449	Ast	both		PD	male		0.01819	chrX:47967053:C:A	-2.63	chrX:47582649:C:A	0.00204	-3.01	-0.21697	1809	1	top1	0.002	0.17	0.21697	0.828	0.981676
RBM41	23	107052095	Ast	both		PD	male		0.024974	chrX:107677815:G:A	-3.18	chrX:106582447:G:A	-0.000439	3.03	1.27883	1118	1118	blup	0.0025	0.15	0.02019	0.984	0.999
RBMX	23	136848004	Ast	both		PD	male		0.250317	chrX:137574263:T:C	-3.88	chrX:136818617:C:T	0.113	-7.53	-0.42768	1892	30	enet	0.17	5e-19	-0.27753	0.781	0.976821
RBMX2	23	130401987	Ast	both		PD	male		0.063324	chrX:130447659:A:C	3.42	chrX:130509293:T:C	0.0136	-4.65	-0.12924	1646	33	enet	0.015	0.0062	0.46894	0.639	0.909834
RENBP	23	153935269	Ast	both		PD	male		0.057856	chrX:154449352:T:C	5.06	chrX:153982503:C:T	0.000171	-3.95	-2.94307	1925	1925	blup	0.012	0.013	0.83773	0.402	0.821367
RGN	23	47078355	Ast	both		PD	male		0.749092	chrX:46267953:T:G	-3.51	chrX:47090004:C:T	0.58	-15.67	0.86865	2141	10	lasso	0.59	1.3e-84	-0.9064	0.365	0.8041
RHOXF1-AS1	23	120036236	Ast	both		PD	male		0.261259	chrX:119901826:T:G	-3.05	chrX:120136225:C:T	0.187	9.23	-0.25193	2716	5	lasso	0.23	6.5e-26	-0.92834	0.353	0.8041
RP2	23	46837043	Ast	both		PD	male		0.043508	chrX:46267953:T:G	-3.51	chrX:46105464:G:A	0.0194	4.47	0.30894	2098	1	top1	0.019	0.0024	0.30894	0.757	0.975179
RPL10	23	154389955	Ast	both		PD	male		0.122295	chrX:154348765:T:G	5.26	chrX:154451261:A:G	0.0704	-6.16	4.92376	1661	1	top1	0.07	1.8e-08	-4.92376	8.49e-07	0.000182535
RPL36A	23	101390824	Ast	both		PD	male		0.039583	chrX:100512807:T:C	3.12	chrX:101558812:G:T	-0.00227	3.47	1.0887	2474	2474	blup	0.0024	0.16	0.86176	0.389	0.821367
RPS4X	23	72255679	Ast	both		PD	male		0.001781	chrX:72325831:C:T	-3.23	chrX:71940580:G:A	-0.000989	2.69	-0.35326	1502	1	top1	-0.00099	0.45	-0.35326	0.724	0.973509
RPS6KA6	23	84058346	Ast	both		PD	male		0.006964	chrX:84893249:T:C	3.44	chrX:84605361:C:A	0.00638	2.65	0.47528	2861	1	top1	0.0064	0.055	0.47528	0.635	0.909834
RTL8A	23	135050932	Ast	both		PD	male		0.010029	chrX:134439428:A:G	3.59	chrX:135584027:C:T	-0.00184	3.23	-0.88808	1666	1	lasso	-0.00033	0.35	-0.88808	0.374	0.8041
SEPTIN6	23	119615724	Ast	both		PD	male		0.009617	chrX:119213168:C:T	2.79	chrX:120086877:T:C	0.0004	-3	0.80181	2866	2866	blup	0.00096	0.24	0.05162	0.959	0.999
SHROOM2	23	9786429	Ast	both		PD	male		0.012755	chrX:10498019:G:A	-3.97	chrX:9790796:G:A	0.0636	5.54	-1.99242	2879	1	top1	0.064	8.8e-08	-1.99242	0.0463	0.474024
SLC16A2	23	74421493	Ast	both		PD	male		0.015804	chrX:73951898:C:A	-4.3	chrX:74820175:T:C	0.00892	-3.73	0.9765	1976	32	enet	0.011	0.016	-2.5119	0.012	0.234545
SLC25A14	23	130339888	Ast	both		PD	male		0.021529	chrX:130447659:A:C	3.48	chrX:131100726:G:A	-0.00227	3.77	-0.20071	1633	1633	blup	-0.0011	0.46	-0.22229	0.824	0.981676
SLC25A43	23	119399336	Ast	both		PD	male		0.220773	chrX:120398418:T:C	-3.32	chrX:119399403:G:A	0.168	8.81	-0.21927	2938	5	lasso	0.18	2.7e-20	-0.0326	0.974	0.999
SLC25A53	23	104099214	Ast	both		PD	male		0.04422	chrX:103600300:G:A	-4.42	chrX:104130345:T:G	0.0132	3.96	1.64152	1605	1	top1	0.013	0.01	1.64152	0.101	0.556795
SLC35A2	23	48903180	Ast	both		PD	male		0.005159	chrX:49907936:A:G	3.5	chrX:49311031:C:T	0.00299	-3.75	-0.76361	1600	1	top1	0.003	0.13	0.76361	0.445	0.821367
SLC6A8	23	153687926	Ast	both		PD	male		0.0377	chrX:154449352:T:C	5.06	chrX:154384715:T:G	-0.00124	-3.36	1.89659	2026	11	enet	0.0051	0.077	-0.73699	0.461	0.821367
SLC9A7	23	46599251	Ast	both		PD	male		0.015772	chrX:46267953:T:G	-3.51	chrX:47181235:T:C	-0.00217	-3.22	-1.00494	2075	1	lasso	-0.0013	0.51	1.00494	0.315	0.8041
SLITRK2	23	145817829	Ast	both		PD	male		0.133916	chrX:145943549:C:T	2.7	chrX:146694196:C:T	-0.00235	3.54	-0.39999	3860	3860	blup	0.03	0.00019	0.60983	0.542	0.863185
SMARCA1	23	129446501	Ast	both		PD	male		0.102944	chrX:130453528:C:T	3.19	chrX:129379701:T:C	0.0112	-4.45	0.22184	2203	26	enet	0.037	3.9e-05	-0.43945	0.66	0.921429
SMIM10L2A	23	135421944	Ast	both		PD	male		0.016875	chrX:134439428:A:G	3.59	chrX:134926396:C:T	0.000648	-3.6	-0.25354	1702	1	top1	0.00065	0.26	0.25354	0.8	0.981676
SMIM10L2B	23	135094985	Ast	both		PD	male		0.007114	chrX:134439428:A:G	3.59	chrX:135926869:G:A	-0.00237	3.49	-2.68111	1667	1	lasso	0.017	0.0045	-2.68111	0.00734	0.15824
SMS	23	21940709	Ast	both		PD	male		0.049612	chrX:22728668:T:C	-4.19	chrX:21963623:G:A	0.0582	-5	-0.95552	2982	1	top1	0.058	3.1e-07	0.95552	0.339	0.8041
SNX12	23	71056332	Ast	both		PD	male		0.009626	chrX:70166840:A:G	-3.91	chrX:70088348:C:A	0.0212	-4.13	0.13385	2297	1	top1	0.021	0.0016	-0.13385	0.894	0.985692
SPANXA2-OT1	23	141176743	Ast	both		PD	male		0.116825	chrX:141626485:C:T	-3.48	chrX:141178474:G:A	0.0365	5.96	-0.0477	2989	8	lasso	0.066	5.4e-08	-0.00118	0.999	0.999
SPIN3	23	56818298	Ast	both		PD	male		0.00364	chrX:57086278:C:A	4.37	chrX:56109873:C:A	0.00722	2.91	-1.21064	2229	1	lasso	0.015	0.006	-1.21064	0.226	0.730368
SPRY3	23	155612572	Ast	both		PD	male		0.017894	chrX:155548461:C:T	-2.79	chrX:154942714:A:G	0.00709	-2.14	-1.26585	735	1	top1	0.0071	0.046	1.26585	0.206	0.725625
SRPX	23	38149336	Ast	both		PD	male		0.014552	chrX:39214351:C:T	-3.73	chrX:38211943:T:G	0.0485	4.53	1.82846	2593	1	top1	0.049	2.8e-06	1.82846	0.0675	0.549786
SRPX2	23	100644195	Ast	both		PD	male		0.397964	chrX:100512807:T:C	2.8	chrX:100727948:C:T	0.333	-12.07	0.76619	2196	5	lasso	0.33	2.4e-39	-0.67072	0.502	0.836667
STEEP1	23	119538149	Ast	both		PD	male		0.015418	chrX:120228803:C:T	-2.79	chrX:119414518:T:C	-0.00236	2.97	-1.54402	2801	2801	blup	-0.0021	0.72	-1.33328	0.182	0.72463
SYP	23	49187815	Ast	both		PD	male		0.001322	chrX:49907936:A:G	3.5	chrX:48446955:C:T	-0.00082	3.44	0.78819	1304	1304	blup	0.0038	0.11	0.53043	0.596	0.889861
SYTL4	23	100671783	Ast	both		PD	male		0.514661	chrX:100512807:T:C	2.9	chrX:100722647:G:A	0.613	16.28	-0.83912	2280	32	enet	0.63	4.6e-92	-0.70496	0.481	0.821367
TAF9B	23	78129748	Ast	both		PD	male		0.020061	chrX:77661918:A:G	3.09	chrX:78752110:C:T	0.00252	-3.36	-2.06441	2165	1	top1	0.0025	0.15	2.06441	0.039	0.41925
TBL1X	23	9463320	Ast	both		PD	male		0.008551	chrX:10374364:G:A	-3.67	chrX:9742391:C:T	-0.0021	3.43	-0.02473	3130	1	lasso	-0.0015	0.55	-0.02473	0.98	0.999
TCEAL2	23	102125679	Ast	both		PD	male		0.030392	chrX:103106650:C:T	3.4	chrX:101626444:A:G	0.0357	-4.19	-0.30876	2087	1	top1	0.036	5.5e-05	0.30876	0.758	0.975179
TCEAL3	23	103607451	Ast	both		PD	male		0.003496	chrX:103600300:G:A	-4.42	chrX:104001793:C:A	-0.00197	3.28	-0.43742	1516	10	enet	0.0088	0.03	0.49967	0.617	0.896318
TCEAL4	23	103576231	Ast	both		PD	male		0.002435	chrX:103600300:G:A	-4.42	chrX:103696724:G:A	-0.00223	2.97	1.2774	1515	2	enet	-0.0019	0.67	2.20719	0.0273	0.359176
TCEAL7	23	103330229	Ast	both		PD	male		0.00828	chrX:103600300:G:A	-4.42	chrX:104243794:T:C	0.00426	-2.41	1.80153	1447	1	top1	0.0043	0.095	-1.80153	0.0716	0.549786
TCEANC	23	13653112	Ast	both		PD	male		0.176142	chrX:13889153:A:G	4.48	chrX:13663560:G:T	0.109	-7.25	-1.53122	2865	12	enet	0.11	1.3e-12	1.42941	0.153	0.685312
TENM1	23	124375903	Ast	both		PD	male		0.011954	chrX:125246167:G:A	3	chrX:125153236:T:G	0.0411	4.43	0.1716	2702	1	top1	0.041	1.6e-05	0.1716	0.864	0.985692
TFE3	23	49028726	Ast	both		PD	male		0.045992	chrX:49907936:A:G	3.5	chrX:48970344:T:C	-0.00159	-3.1	-0.33009	1434	1	lasso	-0.0011	0.46	0.33009	0.741	0.975179
THOC2	23	123600561	Ast	both		PD	male		0.024122	chrX:123318913:T:C	3.43	chrX:124409087:G:A	5.16e-05	3.25	-1.25541	2638	2638	blup	0.0018	0.18	1.43279	0.152	0.685312
TMEM164	23	110002631	Ast	both		PD	male		0.059058	chrX:110511585:C:T	3.73	chrX:110169105:C:T	-0.00233	-3.91	0.89388	1807	10	enet	0.00079	0.25	0.09227	0.926	0.986658
TMEM187	23	153972754	Ast	both		PD	male		0.011853	chrX:154449352:T:C	5.06	chrX:153665421:G:A	2.21e-05	-2.97	0.31091	1911	1	top1	2.2e-05	0.32	-0.31091	0.756	0.975179
TMLHE-AS1	23	155457738	Ast	both		PD	male		0.060796	chrX:154505129:T:C	3.99	chrX:155546989:A:G	-0.000503	-3.96	-0.66579	858	858	blup	0.016	0.0058	0.97475	0.33	0.8041
TMLHE	23	155489011	Ast	both		PD	male		0.036544	chrX:155548461:C:T	-2.79	chrX:155548462:A:G	0.0564	-5.57	0.18171	686	1	top1	0.056	4.6e-07	-0.18171	0.856	0.984171
TMSB15B-AS1	23	103845151	Ast	both		PD	male		0.244631	chrX:103600300:G:A	-4.42	chrX:103847343:G:A	0.102	7.92	1.51345	1588	4	lasso	0.17	6.9e-19	1.16282	0.245	0.7525
TRAPPC2	23	13712244	Ast	both		PD	male		0.03027	chrX:13889153:A:G	4.48	chrX:12818464:C:T	-0.00196	3.74	0.01728	2836	1	lasso	0.018	0.0036	0.01728	0.986	0.999
TRMT2B	23	101009346	Ast	both		PD	male		0.154196	chrX:100512807:T:C	2.79	chrX:101016924:C:A	0.0786	6.32	-1.12972	2506	5	lasso	0.079	2.6e-09	-1.11035	0.267	0.755329
TRO	23	54920462	Ast	both		PD	male		0.032156	chrX:53938155:T:C	-3.84	chrX:54823685:T:G	-0.0019	-3.5	-0.30569	1760	1	lasso	0.0086	0.032	0.30569	0.76	0.975179
TSC22D3	23	107713221	Ast	both		PD	male		0.011671	chrX:107677815:G:A	-3.18	chrX:107685282:C:T	-0.0021	-3.26	0.9116	1276	5	enet	0.0041	0.1	-0.09193	0.927	0.986658
TSPAN6	23	100627108	Ast	both		PD	male		0.252515	chrX:100570634:A:G	-2.91	chrX:100727948:C:T	0.195	-9.25	0.76619	2190	1	top1	0.2	7e-22	-0.76619	0.444	0.821367
TSPAN7	23	38561542	Ast	both		PD	male		0.129802	chrX:39214351:C:T	-3.73	chrX:38525674:G:T	0.068	6.21	1.74163	2873	2873	blup	0.081	1.5e-09	1.77741	0.0755	0.556676
TSR2	23	54440404	Ast	both		PD	male		0.026836	chrX:53938155:T:C	-3.84	chrX:55007673:C:T	-0.00177	3.03	-1.8172	1520	1520	blup	-0.0015	0.54	0.69833	0.485	0.821367
UBE2A	23	119474802	Ast	both		PD	male		0.087475	chrX:120228803:C:T	-2.79	chrX:119577369:T:C	0.0303	5.2	-0.63311	2885	32	enet	0.033	9.7e-05	0.09786	0.922	0.986658
UBL4A	23	154483717	Ast	both		PD	male		0.000544	chrX:154348765:T:G	5.37	chrX:153487461:G:A	0.00473	-2.71	1.30201	1616	1	top1	0.0047	0.084	-1.30201	0.193	0.725625
UPF3B	23	119834022	Ast	both		PD	male		0.022973	chrX:119213168:C:T	2.82	chrX:119859066:A:G	0.0811	-6.44	1.66924	2895	1	top1	0.081	1.5e-09	-1.66924	0.0951	0.556676
USP11	23	47232866	Ast	both		PD	male		0.013738	chrX:46267953:T:G	-3.51	chrX:47083328:G:A	-0.00189	-3.82	-0.18376	2244	2	lasso	0.022	0.0012	0.1841	0.854	0.984171
USP51	23	55484616	Ast	both		PD	male		0.002889	chrX:55786758:C:T	-3.09	chrX:54514400:T:C	-0.00152	-2.58	0.7455	2205	1	top1	-0.0015	0.55	-0.7455	0.456	0.821367
VEGFD	23	15345596	Ast	both		PD	male		0.145472	chrX:15149056:G:A	-3.04	chrX:15498851:A:G	0.166	8.5	0.7696	2321	1	top1	0.17	1.5e-18	0.7696	0.442	0.821367
VMA21	23	151396515	Ast	both		PD	male		0.035387	chrX:151351966:A:C	-3.71	chrX:151128399:T:C	-0.00188	3.43	-0.27226	3333	1	lasso	0.0031	0.13	0.53015	0.596	0.889861
WWC3	23	10015254	Ast	both		PD	male		0.018528	chrX:10498019:G:A	-3.97	chrX:10096569:G:A	0.00111	-3.86	-1.06271	2642	1	top1	0.0011	0.23	1.06271	0.288	0.774
ZDHHC15	23	75368427	Ast	both		PD	male		0.002511	chrX:74547317:G:T	3.27	chrX:76505201:C:T	0.00127	2.69	-1.97834	2480	2480	blup	0.014	0.0094	-0.72787	0.467	0.821367
ZFX	23	24149173	Ast	both		PD	male		0.026343	chrX:23324255:C:T	4.94	chrX:24022264:G:A	0.00898	3.5	-0.41891	2778	1	top1	0.009	0.029	-0.41891	0.675	0.930288
ZMAT1	23	101882288	Ast	both		PD	male		0.082439	chrX:102898495:G:A	-3.4	chrX:102124965:G:T	0.142	-8.15	1.23589	2210	1	top1	0.14	5.9e-16	-1.23589	0.216	0.725625
ZMYM3	23	71239624	Ast	both		PD	male		0.02178	chrX:70948939:G:A	-3.06	chrX:70260358:C:T	-0.00184	3.35	-0.46207	2179	2	lasso	0.0065	0.053	-0.46244	0.644	0.910921
ZNF182	23	47974851	Ast	both		PD	male		0.042899	chrX:47548514:A:C	2.99	chrX:47694606:G:A	-0.000993	-3.58	-0.49665	2288	2288	blup	-0.00081	0.42	-0.18774	0.851	0.984171
ZNF41	23	47445178	Ast	both		PD	male		0.054818	chrX:47548514:A:C	2.99	chrX:47587254:G:A	-0.00144	-3.66	0.21455	2284	2284	blup	0.019	0.0024	0.11137	0.911	0.986658
ZNF630	23	47983356	Ast	both		PD	male		0.093996	chrX:47074964:C:T	3	chrX:47954016:T:C	0.0274	-4.97	-1.23841	2276	1	top1	0.027	0.00037	1.23841	0.216	0.725625
ZNF674	23	46497725	Ast	both		PD	male		0.00479	chrX:46267953:T:G	-3.51	chrX:45819965:A:G	-0.00237	3.88	-0.34498	2033	2033	blup	0.00059	0.26	-1.74095	0.0817	0.556676
ZNF711	23	85243991	Ast	both		PD	male		0.100326	chrX:84893249:T:C	3.44	chrX:85261085:T:C	0.0552	5.38	-0.47743	3541	29	enet	0.089	2.5e-10	-1.29148	0.197	0.725625
ZNF75D	23	135248590	Ast	both		PD	male		0.005174	chrX:134439428:A:G	3.59	chrX:135328755:A:G	-0.00228	-2.88	0.88611	1706	1706	blup	-0.0018	0.63	-0.89579	0.37	0.8041
ZNF81	23	47836902	Ast	both		PD	male		0.054819	chrX:47074964:C:T	3.15	chrX:47806790:C:A	0.0287	-4.84	-0.43257	2258	16	enet	0.045	6.6e-06	1.20657	0.228	0.730368
ZRSR2	23	15790156	Ast	both		PD	male		0.166602	chrX:15809401:T:G	-3.04	chrX:15802333:C:A	0.132	-7.73	-2.8315	2391	1	top1	0.13	7.8e-15	2.8315	0.00463	0.124431
ABCB7	23	75051048	Ast	both		LBD	male		0.004134	chrX:74970962:T:G	3.59	chrX:74686860:G:A	0.00574	-4.92	0.3862	2305	2	lasso	0.0086	0.031	-0.4513	0.65181	0.917108
ACOT9	23	23701055	Ast	both		LBD	male		0.14171	chrX:24108022:T:G	3.23	chrX:23718524:G:T	0.114	-7.59	1.0271	3336	23	enet	0.12	5.1e-14	-0.6028	0.54664	0.885105
AIFM1	23	130124666	Ast	both		LBD	male		0.042796	chrX:130791403:C:A	3.2	chrX:130273114:G:A	0.0216	3.65	1.7063	1741	1	top1	0.022	0.0014	1.7063	0.08795	0.755059
AMMECR1	23	110194186	Ast	both		LBD	male		0.057173	chrX:109822461:T:G	-3.5	chrX:109901207:C:T	-0.00135	-3.45	1.7323	1492	1492	blup	-0.00098	0.44	1.1402	0.25421	0.806832
ANOS1	23	8528874	Ast	both		LBD	male		0.052971	chrX:8497832:A:C	2.93	chrX:8787249:G:A	0.00339	3.52	-0.864	2975	2	lasso	0.0075	0.042	-0.9161	0.3596	0.812077
APLN	23	129645259	Ast	both		LBD	male		0.011776	chrX:129876595:G:T	3.13	chrX:129288925:A:G	-0.00054	-3.53	-1.3298	2178	1	lasso	0.0086	0.031	1.3298	0.18359	0.755059
APOOL	23	85003877	Ast	both		LBD	male		0.024293	chrX:85521893:G:A	3.15	chrX:84882418:G:T	0.00655	4.03	0.2621	3521	4	lasso	0.02	0.0023	0.636	0.5248	0.885105
AR	23	67544021	Ast	both		LBD	male		0.166658	chrX:67826305:A:G	3.04	chrX:67454679:T:G	0.0852	-6.3	-0.3669	2127	39	enet	0.092	1.2e-10	-0.0208	0.98343	0.98683
ARAF	23	47561205	Ast	both		LBD	male		0.017548	chrX:47746296:C:T	3.4	chrX:47359524:A:G	0.0288	-4.36	-0.184	2282	1	top1	0.029	0.00027	0.184	0.85401	0.938823
ARHGEF6	23	136665547	Ast	both		LBD	male		0.074789	chrX:135993040:C:T	-2.46	chrX:136777597:T:C	0.00182	-4.51	-0.3052	1761	1761	blup	0.0067	0.051	1.2579	0.20841	0.755059
ARMCX1	23	101550547	Ast	both		LBD	male		0.02037	chrX:100592706:A:G	-2.45	chrX:100638897:G:A	-0.0021	-3.91	-1.3377	2326	5	enet	0.0019	0.18	1.2949	0.19536	0.755059
ARMCX3	23	101622797	Ast	both		LBD	male		0.013185	chrX:100945934:C:T	2.35	chrX:101620283:A:C	-0.00117	-3.31	0.3309	2310	2	enet	0.0049	0.08	-0.7654	0.44404	0.85462
ARMCX4	23	101418287	Ast	both		LBD	male		0.198166	chrX:100496103:G:A	-3.06	chrX:101422868:A:G	0.0899	-6.71	-2.0716	2335	1	top1	0.09	1.9e-10	2.0716	0.03831	0.692312
ARMCX5-GPRASP2	23	102712495	Ast	both		LBD	male		0.056503	chrX:103710856:C:T	-2.89	chrX:102866047:G:A	0.00125	-3.67	0.4036	1776	14	enet	0.017	0.0043	1.4132	0.1576	0.755059
ARMCX6	23	101615118	Ast	both		LBD	male		0.024797	chrX:100945934:C:T	2.35	chrX:102502401:C:T	-0.00203	-3.36	0.5328	2311	2311	blup	0.0016	0.2	-0.568	0.57003	0.887159
ARSF	23	3041471	Ast	both		LBD	male		0.013547	chrX:3744023:C:T	3.24	chrX:3067416:C:T	0.00102	4.18	-0.777	2598	1	lasso	0.02	0.0021	-0.777	0.43716	0.85462
ATP11C	23	139726346	Ast	both		LBD	male		0.039189	chrX:140927223:A:G	-3.24	chrX:139651137:G:A	-0.0016	-3.58	-0.5665	2550	2550	blup	0.0012	0.22	-0.0169	0.98653	0.98683
BCAP31	23	153700492	Ast	both		LBD	male		0.017212	chrX:153295390:C:T	2.76	chrX:153473367:G:A	-0.000806	2.96	-0.5032	2054	2054	blup	0.0029	0.14	-0.1414	0.88754	0.943011
BCLAF3	23	19912860	Ast	both		LBD	male		0.030714	chrX:20546389:G:A	3.52	chrX:20525280:G:A	0.0015	3.81	0.2899	1853	1	top1	0.0015	0.2	0.2899	0.77189	0.938823
BCOR	23	40049815	Ast	both		LBD	male		0.005099	chrX:39356370:G:T	3.24	chrX:41135291:C:T	-0.000985	3.19	-0.2534	2777	2777	blup	0.0014	0.21	1.5691	0.11661	0.755059
BEX1	23	103062651	Ast	both		LBD	male		0.003437	chrX:103710856:C:T	-2.89	chrX:102661388:C:T	-0.00191	-3.32	-0.3956	1496	2	enet	-6.6e-05	0.32	0.456	0.64837	0.917108
BEX2	23	103309346	Ast	both		LBD	male		0.087385	chrX:103710856:C:T	-2.89	chrX:103318605:T:C	0.034	5.11	0.1015	1429	1429	blup	0.036	4.8e-05	1.8917	0.05854	0.692312
BEX4	23	103215108	Ast	both		LBD	male		0.028068	chrX:103710856:C:T	-2.89	chrX:103264655:C:A	-0.00147	3.33	-0.2086	1375	1375	blup	0.0041	0.099	-0.9362	0.34917	0.812077
BGN	23	153494980	Ast	both		LBD	male		0.078053	chrX:153295390:C:T	2.76	chrX:153495074:G:T	0.113	7.25	-0.1687	2061	1	top1	0.11	8.1e-13	-0.1687	0.86601	0.938823
CA5B	23	15688830	Ast	both		LBD	male		0.136867	chrX:16540150:G:A	-3.71	chrX:15674316:A:C	0.128	7.57	-1.8942	2383	1	top1	0.13	1.8e-14	-1.8942	0.0582	0.692312
CASK	23	41514934	Ast	both		LBD	male		0.007864	chrX:42262701:T:C	-3.17	chrX:42138416:T:C	-0.00213	-3.53	-0.8086	2463	3	lasso	0.018	0.003	1.3903	0.16445	0.755059
CCDC120	23	49053572	Ast	both		LBD	male		0.035055	chrX:49232109:T:C	3.17	chrX:49050429:T:G	0.0229	-4.24	0.2047	1424	1	top1	0.023	0.001	-0.2047	0.83783	0.938823
CCDC160	23	134237047	Ast	both		LBD	male		0.029655	chrX:134932994:C:T	2.73	chrX:135171289:C:T	-0.00226	3.1	-0.2022	1510	1	lasso	0.0015	0.2	-0.2022	0.83977	0.938823
CD99L2	23	150766336	Ast	both		LBD	male		0.052776	chrX:150850775:T:C	3.42	chrX:151064900:C:T	-0.00237	-3.54	-0.5804	2978	2978	blup	0.012	0.013	-0.9888	0.32278	0.812077
CDK16	23	47217860	Ast	both		LBD	male		0.00972	chrX:47746296:C:T	3.4	chrX:46761840:C:T	0.00347	-3.96	0.3677	2214	1	lasso	0.015	0.0071	-0.3677	0.71313	0.938823
CFAP47	23	35919734	Ast	both		LBD	male		0.037936	chrX:36039330:C:A	3.35	chrX:35935894:A:G	-0.00115	3.28	0.1592	2477	3	lasso	0.0016	0.19	0.1592	0.87352	0.938823
CHM	23	85861180	Ast	both		LBD	male		0.053527	chrX:86931768:G:A	3.41	chrX:86128769:A:G	0.0108	-4.28	0.403	3623	2	lasso	0.024	0.00087	-1.0874	0.27688	0.812077
CHRDL1	23	110673856	Ast	both		LBD	male		0.066395	chrX:109822461:T:G	-3.5	chrX:110849520:G:A	-0.00235	3.45	0.7692	1247	2	lasso	0.00042	0.28	-0.4621	0.64403	0.917108
CHST7	23	46573765	Ast	both		LBD	male		0.198177	chrX:45604482:G:A	-3.44	chrX:46607844:C:T	0.212	-9.8	1.5686	2042	9	lasso	0.21	4.8e-24	-1.6318	0.10273	0.755059
CLCN5	23	49922596	Ast	both		LBD	male		0.01788	chrX:49232109:T:C	3.17	chrX:50458317:C:A	-0.00229	-4.12	-1.591	945	7	enet	9.1e-05	0.31	0.3298	0.74158	0.938823
CLIC2	23	155276211	Ast	both		LBD	male		0.029129	chrX:155292631:G:A	2.15	chrX:154735481:T:C	0.0218	4.06	-0.7475	954	1	top1	0.022	0.0013	-0.7475	0.45478	0.85462
CNKSR2	23	21372801	Ast	both		LBD	male		0.210096	chrX:20546389:G:A	3.52	chrX:21394900:G:T	0.121	-7.64	2.0619	2109	1	top1	0.12	1.1e-13	-2.0619	0.03922	0.692312
COL4A5	23	108439838	Ast	both		LBD	male		0.053706	chrX:107459358:A:G	-3.18	chrX:108149917:G:T	0.0094	4.26	-2.2423	1760	1	top1	0.0094	0.026	-2.2423	0.02494	0.692312
DANT2	23	115694493	Ast	both		LBD	male		0.396472	chrX:116347578:A:C	-3.6	chrX:115926007:C:T	0.3	-11.37	0.8263	3077	8	lasso	0.32	9.5e-37	-1.3087	0.19064	0.755059
DDX3X	23	41333348	Ast	both		LBD	male		0.032525	chrX:42262701:T:C	-3.17	chrX:41342906:G:A	0.0165	-4.11	0.6452	2599	1	top1	0.017	0.0047	-0.6452	0.51879	0.885105
DIAPH2	23	96684712	Ast	both		LBD	male		0.012645	chrX:96443877:C:A	3.12	chrX:96742342:A:G	-0.00213	3.12	-0.6496	2941	2941	blup	0.0032	0.13	0.5205	0.60272	0.90053
DLG3	23	70444835	Ast	both		LBD	male		0.03967	chrX:71323505:G:T	3.47	chrX:70004919:T:C	-0.00234	3.36	1.544	2705	2705	blup	-0.00076	0.41	0.755	0.45027	0.85462
DOCK11	23	118495815	Ast	both		LBD	male		0.0324	chrX:118071219:G:A	-4.04	chrX:118534997:G:A	0.0421	-4.98	-1.9776	2797	1	top1	0.042	1.2e-05	1.9776	0.04797	0.692312
EBP	23	48521799	Ast	both		LBD	male		0.015485	chrX:47746296:C:T	3.4	chrX:48563411:C:T	-0.00114	-3.45	0.9081	1861	2	lasso	-0.00019	0.34	0.0165	0.98683	0.98683
EDA	23	69616067	Ast	both		LBD	male		0.070426	chrX:69027809:C:T	-3.49	chrX:69571173:C:T	0.0387	4.99	0.2706	2799	1	top1	0.039	2.7e-05	0.2706	0.78672	0.938823
EFHC2	23	44147872	Ast	both		LBD	male		0.30933	chrX:44625110:G:A	2.97	chrX:44338005:A:G	0.178	-9.49	-0.1471	2341	28	enet	0.2	7.3e-23	0.1731	0.8626	0.938823
EIF1AX	23	20124525	Ast	both		LBD	male		0.045365	chrX:20546389:G:A	3.52	chrX:20052928:T:C	0.0114	-3.68	-0.4134	1848	11	enet	0.012	0.015	0.9056	0.36517	0.812077
EIF2S3	23	24054946	Ast	both		LBD	male		0.002656	chrX:24108022:T:G	3.23	chrX:23812045:C:A	0.0026	3.47	0.0175	2840	1	lasso	0.026	0.00055	0.0175	0.986	0.98683
ELK1	23	47635520	Ast	both		LBD	male		0.020566	chrX:47746296:C:T	3.4	chrX:47087567:T:C	-0.00198	3.17	-0.9584	2325	1	top1	-0.002	0.68	-0.9584	0.33786	0.812077
ENOX2	23	130622325	Ast	both		LBD	male		0.067562	chrX:130791403:C:A	3.2	chrX:130501293:C:T	0.0575	-5.97	0.1263	1859	2	lasso	0.061	1.6e-07	-0.1268	0.89913	0.950755
EOLA2-DT	23	149938613	Ast	both		LBD	male		0.100874	chrX:150850775:T:C	3.42	chrX:149964914:G:A	0.0341	5.84	0.8039	2084	5	lasso	0.077	3.8e-09	1.3687	0.17109	0.755059
F8	23	154835788	Ast	both		LBD	male		0.028644	chrX:154877131:C:A	2.64	chrX:154521643:A:G	-0.00223	3.06	0.5611	1079	1079	blup	-0.0014	0.53	1.1157	0.26453	0.806832
FAM133A	23	93674013	Ast	both		LBD	male		0.083814	chrX:93183164:G:A	3.47	chrX:93086648:G:A	0.0115	-4.46	-1.4475	3064	1	top1	0.012	0.015	1.4475	0.14775	0.755059
FAM156A	23	52926402	Ast	both		LBD	male		0.050483	chrX:53865633:T:G	-3.36	chrX:53728066:G:T	-0.00208	3.11	-1.4711	1458	2	lasso	0.0082	0.035	-1.5247	0.12732	0.755059
FAM199X	23	104166453	Ast	both		LBD	male		0.083995	chrX:103710856:C:T	-2.89	chrX:104168647:A:G	0.0217	-5.46	1.3194	1604	6	lasso	0.059	2.7e-07	-0.9321	0.35128	0.812077
FAM3A	23	154506159	Ast	both		LBD	male		0.019776	chrX:153789530:C:T	2.56	chrX:154522134:A:G	-0.00227	-3.63	1.1301	1557	1557	blup	-0.0015	0.55	-0.1781	0.85862	0.938823
FIRRE	23	131688779	Ast	both		LBD	male		0.181453	chrX:132189374:C:T	-2.93	chrX:131831121:T:C	0.149	8.73	-0.2654	2018	16	enet	0.18	1.1e-19	-0.4643	0.64246	0.917108
FLNA	23	154348524	Ast	both		LBD	male		0.000183	chrX:153789530:C:T	2.56	chrX:154115553:G:A	0.016	-3.57	0.4613	1672	1	top1	0.016	0.0053	-0.4613	0.64462	0.917108
FRMPD4	23	11822423	Ast	both		LBD	male		0.201071	chrX:11574787:T:C	3.54	chrX:12271818:T:C	0.0703	6.57	0.6037	2823	1	top1	0.07	1.9e-08	0.6037	0.54607	0.885105
FTSJ1	23	48476021	Ast	both		LBD	male		0.013088	chrX:47746296:C:T	3.4	chrX:47593626:T:C	-0.00235	-3.47	-1.0351	1924	1	lasso	0.0038	0.11	1.0351	0.30062	0.812077
FTX	23	73940435	Ast	both		LBD	male		0.113434	chrX:74970962:T:G	3.39	chrX:74358634:A:G	0.0451	-5.13	0.0937	2004	7	lasso	0.052	1.4e-06	0.0228	0.98179	0.98683
G6PD	23	154517825	Ast	both		LBD	male		0.019752	chrX:153789530:C:T	2.56	chrX:155175346:T:C	0.0106	3.74	-0.5552	1518	1	top1	0.011	0.019	-0.5552	0.57878	0.888267
GABRA3	23	152166234	Ast	both		LBD	male		0.009413	chrX:151602721:G:T	2.97	chrX:152320436:C:A	-0.00125	-3.42	-0.1826	2648	2	lasso	0.0038	0.11	0.1826	0.85513	0.938823
GCNA	23	71578437	Ast	both		LBD	male		0.012182	chrX:71478666:G:A	-3.57	chrX:70745020:T:C	-0.00121	-3.46	0.2871	1966	1	lasso	0.004	0.1	-0.2871	0.77404	0.938823
GDI1	23	154436913	Ast	both		LBD	male		0.007992	chrX:153789530:C:T	2.56	chrX:155150191:T:G	-0.0013	-3.42	0.5552	1663	1	lasso	0.024	0.0009	-0.5552	0.57878	0.888267
GDPD2	23	70423031	Ast	both		LBD	male		0.087701	chrX:71323505:G:T	3.47	chrX:70025348:A:G	-0.00146	-3.64	1.2066	2738	2738	blup	0.021	0.0018	-1.1293	0.25879	0.806832
GEMIN8	23	14002474	Ast	both		LBD	male		0.111807	chrX:14294694:T:C	3.73	chrX:14029715:G:T	0.0873	-6.99	-1.2614	2585	1	top1	0.087	3.4e-10	1.2614	0.20716	0.755059
GNL3L	23	54530183	Ast	both		LBD	male		0.033408	chrX:53866959:G:A	3.51	chrX:54433674:C:T	0.0136	-4.19	1.1509	1511	1	top1	0.014	0.0094	-1.1509	0.24976	0.806832
GPC4	23	133300103	Ast	both		LBD	male		0.019236	chrX:132598902:C:T	2.77	chrX:133309676:T:C	0.0306	-3.97	-0.3989	1492	1	top1	0.031	0.00018	0.3989	0.68997	0.938823
GPM6B	23	13770939	Ast	both		LBD	male		0.001039	chrX:14294694:T:C	3.73	chrX:13839805:A:G	0.00193	-3.53	-2.1214	2599	1	top1	0.0019	0.18	2.1214	0.03389	0.692312
GPR143	23	9725346	Ast	both		LBD	male		0.013503	chrX:10189096:A:G	3.28	chrX:9254160:T:G	-0.00212	-3.38	-0.4107	2901	2901	blup	0.00056	0.27	0.8584	0.39068	0.830195
GPRASP1	23	102651092	Ast	both		LBD	male		0.03846	chrX:103287829:C:T	2.53	chrX:101770619:A:G	0.00883	-4.25	-0.7443	1797	5	lasso	0.011	0.016	0.7444	0.45666	0.85462
GRIA3	23	123184153	Ast	both		LBD	male		0.00539	chrX:123284128:C:A	3.45	chrX:123158149:G:A	-0.00201	3.22	-1.4023	2749	1	top1	-0.002	0.7	-1.4023	0.16082	0.755059
GRIPAP1	23	48973720	Ast	both		LBD	male		0.025342	chrX:49232109:T:C	3.17	chrX:48662395:A:G	-0.00237	3.79	1.6196	1492	6	enet	-0.0014	0.51	0.879	0.37941	0.822055
GSPT2	23	51743442	Ast	both		LBD	male		0.017365	chrX:51696304:C:T	-3.05	chrX:51759509:C:T	-0.00237	-3.33	-0.9635	1903	1903	blup	0.0037	0.11	0.9807	0.32676	0.812077
HAUS7	23	153447668	Ast	both		LBD	male		0.011711	chrX:153295390:C:T	2.76	chrX:153385511:G:A	0.0148	-2.87	-0.4459	2060	1	top1	0.015	0.007	0.4459	0.65567	0.917108
HDAC6	23	48801377	Ast	both		LBD	male		0.013322	chrX:49232109:T:C	3.17	chrX:49675869:G:A	-0.00236	-3.04	0.2093	1698	1698	blup	-0.0017	0.6	-0.7208	0.47101	0.860932
IDH3G	23	153785766	Ast	both		LBD	male		0.059036	chrX:153295390:C:T	2.76	chrX:154347950:G:T	-0.00162	3.59	0.9018	2026	2026	blup	0.024	0.00075	0.3464	0.72904	0.938823
INTS6L	23	135520659	Ast	both		LBD	male		0.026772	chrX:134932994:C:T	2.73	chrX:135614680:G:A	0.00551	-3.86	-0.6108	1679	1	top1	0.0055	0.068	0.6108	0.54133	0.885105
IQSEC2	23	53225828	Ast	both		LBD	male		7.2e-05	chrX:53865633:T:G	-3.36	chrX:53314825:A:C	-0.00231	3.16	0.5172	1135	1135	blup	0.0025	0.15	1.3273	0.18441	0.755059
JPX	23	73943934	Ast	both		LBD	male		0.013064	chrX:74605070:C:T	3.21	chrX:74553159:C:A	-0.00236	3.59	-0.6284	2282	2282	blup	0.0011	0.22	-1.3441	0.17891	0.755059
KANTR	23	53094142	Ast	both		LBD	male		0.050006	chrX:53865633:T:G	-3.36	chrX:53129160:T:C	0.0307	-5.13	1.4263	1387	1	top1	0.031	0.00017	-1.4263	0.15377	0.755059
KDM6A	23	44873188	Ast	both		LBD	male		0.047205	chrX:45496858:A:C	-3.34	chrX:45236148:A:G	0.0451	4.88	0.0189	2494	1	top1	0.045	6.3e-06	0.0189	0.98495	0.98683
KLF8	23	56232356	Ast	both		LBD	male		0.012883	chrX:56125690:G:A	-2.73	chrX:55747654:G:T	-0.00196	3.09	0.3332	2558	2558	blup	0.0025	0.15	0.214	0.83051	0.938823
KLHL13	23	117897813	Ast	both		LBD	male		0.041925	chrX:118071219:G:A	-4.04	chrX:118157507:A:G	-0.00199	3.98	1.5779	3394	4	enet	0.00081	0.25	1.4147	0.15716	0.755059
KRBOX4	23	46447292	Ast	both		LBD	male		0.142601	chrX:45496858:A:C	-3.34	chrX:46566425:G:A	0.145	8.3	1.9875	2007	1	top1	0.14	3.1e-16	1.9875	0.04687	0.692312
L1CAM	23	153861514	Ast	both		LBD	male		0.008695	chrX:153295390:C:T	2.76	chrX:153714793:T:G	-0.00202	3.44	0.4251	1995	2	lasso	-0.0018	0.63	-1.5794	0.11425	0.755059
LAMP2	23	120426148	Ast	both		LBD	male		0.002973	chrX:120246379:A:G	-3.85	chrX:120125033:C:T	-0.00101	3.61	-1.1734	3064	1	top1	-0.001	0.45	-1.1734	0.24064	0.806832
LAS1L	23	65438549	Ast	both		LBD	male		0.007408	chrX:65358263:C:T	2.97	chrX:64599761:A:G	0.00236	-2.94	-1.0811	1355	1	enet	0.0038	0.11	1.0811	0.27963	0.812077
LONRF3	23	118974614	Ast	both		LBD	male		0.031901	chrX:118071219:G:A	-4.04	chrX:118836629:T:C	0.0293	-4.4	1.3186	3005	1	top1	0.029	0.00024	-1.3186	0.18731	0.755059
LPAR4	23	78747709	Ast	both		LBD	male		0.03884	chrX:78315453:G:A	2.89	chrX:78515431:T:C	-0.000796	3.23	0.2719	2724	12	enet	0.023	0.00095	-2.7359	0.00622	0.619537
MAGED1	23	51803007	Ast	both		LBD	male		0.051073	chrX:51696304:C:T	-3.05	chrX:51973160:T:C	0.000362	3.6	0.7474	1900	1900	blup	0.012	0.014	0.3046	0.76065	0.938823
MAOA	23	43654907	Ast	both		LBD	male		0.05055	chrX:44625110:G:A	2.97	chrX:42809466:C:A	0.00346	3.61	-0.6199	2425	1	top1	0.0035	0.12	-0.6199	0.53532	0.885105
MAP7D3	23	136213220	Ast	both		LBD	male		0.027578	chrX:135310794:C:T	2.73	chrX:135748047:G:A	0.000214	2.59	0.1034	1722	1722	blup	0.0027	0.14	-0.1519	0.87929	0.938823
MBNL3	23	132369320	Ast	both		LBD	male		0.041405	chrX:132189374:C:T	-2.93	chrX:132514286:A:G	0.0239	-4.28	1.0143	1999	1	top1	0.024	0.00083	-1.0143	0.31043	0.812077
MCTS1	23	120594010	Ast	both		LBD	male		0.059932	chrX:120246379:A:G	-3.85	chrX:120624955:G:A	0.0143	-4.13	0.0628	2995	1	top1	0.014	0.0079	-0.0628	0.94995	0.985629
MECP2	23	154021573	Ast	both		LBD	male		0.041949	chrX:153295390:C:T	2.76	chrX:154431724:T:C	-0.000242	-3.95	0.847	1762	1762	blup	0.0027	0.15	-0.9463	0.344	0.812077
MOSPD2	23	14873421	Ast	both		LBD	male		0.069864	chrX:14294694:T:C	3.73	chrX:14893907:C:T	0.00792	-3.83	0.0079	2478	2478	blup	0.029	0.00025	0.5785	0.56294	0.887159
MTMR1	23	150692971	Ast	both		LBD	male		0.140108	chrX:150850775:T:C	3.42	chrX:150604098:C:T	0.0742	6.67	-0.8944	2789	1	top1	0.074	7.4e-09	-0.8944	0.37113	0.812077
MTMR8	23	64268081	Ast	both		LBD	male		0.016721	chrX:65358263:C:T	2.97	chrX:63993037:T:G	0.00198	-3.06	-1.3359	701	6	lasso	0.013	0.011	1.2703	0.20397	0.755059
NAP1L3	23	93670930	Ast	both		LBD	male		0.04437	chrX:93183164:G:A	3.47	chrX:93957204:A:G	-0.00191	3.74	1.6723	3068	23	enet	0.0064	0.055	0.7584	0.4482	0.85462
NBDY	23	56729241	Ast	both		LBD	male		0.307314	chrX:56125690:G:A	-2.73	chrX:56748393:A:G	0.193	9.38	-0.0175	2540	8	lasso	0.2	1.1e-22	-0.2516	0.80134	0.938823
NDP-AS1	23	43949732	Ast	both		LBD	male		0.164444	chrX:44625110:G:A	2.97	chrX:43945863:A:G	0.0908	-7.02	-0.2441	2319	1	top1	0.091	1.5e-10	0.2441	0.80714	0.938823
NDP	23	43948776	Ast	both		LBD	male		0.13105	chrX:44625110:G:A	2.97	chrX:44624500:C:T	-0.00205	-3.47	-1.3427	2297	2297	blup	0.035	7e-05	0.5287	0.59705	0.90053
NEXMIF	23	74732856	Ast	both		LBD	male		0.0033	chrX:74970962:T:G	3.31	chrX:75680433:G:T	0.00934	-2.45	0.1836	2112	1	top1	0.0093	0.026	-0.1836	0.85431	0.938823
NHS	23	17375200	Ast	both		LBD	male		0.01144	chrX:16540150:G:A	-3.71	chrX:17287445:C:T	0.00885	-3.85	-1.6082	1546	1	top1	0.0088	0.03	1.6082	0.1078	0.755059
NHSL2	23	71910845	Ast	both		LBD	male		0.019503	chrX:71478666:G:A	-3.57	chrX:71669563:C:T	-0.00173	-3.11	0.5449	1502	1502	blup	0.0035	0.12	0.2518	0.80121	0.938823
NKAP	23	119920672	Ast	both		LBD	male		0.003346	chrX:120246379:A:G	-3.85	chrX:119956787:T:G	-0.00182	3.58	1.3315	2785	1	top1	-0.0018	0.63	1.3315	0.18301	0.755059
NKRF	23	119588337	Ast	both		LBD	male		0.014953	chrX:120246379:A:G	-3.85	chrX:119407116:T:G	-4.71e-05	-3.34	1.5432	2807	1	top1	-4.7e-05	0.32	-1.5432	0.12279	0.755059
NLGN3	23	71144821	Ast	both		LBD	male		0.015731	chrX:71478666:G:A	-3.57	chrX:70641963:T:C	-0.00221	-3.11	-1.8162	2229	2229	blup	-0.00078	0.41	0.2388	0.81122	0.938823
NLGN4X	23	5840637	Ast	both		LBD	male		0.057218	chrX:6685744:C:T	-3.28	chrX:6024696:A:G	0.00766	-4.41	0.6407	3767	6	lasso	0.083	9.8e-10	0.4652	0.64182	0.917108
NONO	23	71254814	Ast	both		LBD	male		0.031617	chrX:71478666:G:A	-3.57	chrX:71271706:A:G	0.00191	-3.4	-0.993	2178	9	enet	0.0062	0.058	0.5688	0.56952	0.887159
OCRL	23	129539849	Ast	both		LBD	male		0.020293	chrX:129876595:G:T	3.13	chrX:129120465:G:A	-0.00138	2.94	-0.1421	2205	2205	blup	0.00059	0.26	-0.1518	0.87935	0.938823
PCDH11X	23	91779261	Ast	both		LBD	male		0.017132	chrX:91263899:A:G	-3.54	chrX:91416722:A:G	0.00637	-3.89	0.3843	2827	1	lasso	0.034	8.8e-05	-0.3843	0.70079	0.938823
PCDH19	23	100291644	Ast	both		LBD	male		0.101072	chrX:100439529:A:G	-3.21	chrX:100375419:A:G	0.0288	-4.77	0.6015	1997	3	lasso	0.051	1.8e-06	-0.3828	0.70187	0.938823
PCSK1N	23	48831096	Ast	both		LBD	male		0.023745	chrX:49232109:T:C	3.17	chrX:48847260:T:C	0.0165	-4	0.2545	1651	1	top1	0.016	0.0047	-0.2545	0.79913	0.938823
PDK3	23	24465244	Ast	both		LBD	male		0.059088	chrX:24108022:T:G	3.23	chrX:24499785:G:A	-0.0013	-3.97	0.9269	2472	2472	blup	0.0091	0.028	-0.9593	0.33741	0.812077
PDZD11	23	70281118	Ast	both		LBD	male		0.014147	chrX:71262144:A:G	-3.27	chrX:69637987:C:T	-0.00237	3.3	0.2596	2930	1	lasso	0.01	0.021	0.2596	0.79516	0.938823
PGRMC1	23	119236245	Ast	both		LBD	male		0.034174	chrX:119623575:C:T	3.1	chrX:118921288:C:T	0.00885	3.39	0.5226	2988	1	top1	0.0088	0.03	0.5226	0.60124	0.90053
PHEX	23	22032325	Ast	both		LBD	male		0.012491	chrX:22721072:C:T	-3.55	chrX:22217044:T:C	-0.00155	3.52	1.4899	3013	1	lasso	0.024	0.00085	1.4899	0.13625	0.755059
PHKA1	23	72578814	Ast	both		LBD	male		0.008688	chrX:73634295:G:A	-2.94	chrX:72114518:A:G	0.000959	3.78	1.0842	1866	1	top1	0.00096	0.24	1.0842	0.27827	0.812077
PIN4	23	72181353	Ast	both		LBD	male		0.002419	chrX:71478666:G:A	-3.57	chrX:71512787:C:T	-0.00106	-2.92	2.6524	1451	1	top1	-0.0011	0.46	-2.6524	0.00799	0.619537
PIR	23	15384799	Ast	both		LBD	male		0.392895	chrX:16486278:A:G	-3.58	chrX:15494611:A:G	0.35	12.29	-1.7518	2375	1	top1	0.35	1.9e-41	-1.7518	0.07981	0.755059
PLP1	23	103773718	Ast	both		LBD	male		0.0337	chrX:103710856:C:T	-2.89	chrX:104452622:A:G	-0.00189	3.53	-0.4439	1569	2	lasso	0.0053	0.071	-0.9654	0.33435	0.812077
PLS3-AS1	23	115518182	Ast	both		LBD	male		0.076478	chrX:116347578:A:C	-3.6	chrX:115929111:G:A	-0.000867	3.78	0.7646	2767	2767	blup	0.0045	0.089	0.3852	0.70007	0.938823
PLS3	23	115561174	Ast	both		LBD	male		0.135674	chrX:116347578:A:C	-3.6	chrX:115537132:G:A	0.0893	6.61	-0.2164	2770	1	top1	0.089	2.1e-10	-0.2164	0.82868	0.938823
PNCK	23	153669733	Ast	both		LBD	male		0.2039	chrX:153295390:C:T	2.76	chrX:153688862:T:C	0.168	-8.84	-0.3297	2019	7	lasso	0.17	4e-19	0.3563	0.72163	0.938823
PORCN	23	48508959	Ast	both		LBD	male		0.024409	chrX:47746296:C:T	3.4	chrX:47694606:G:A	0.0167	3.86	0.3998	1883	1	top1	0.017	0.0045	0.3998	0.68932	0.938823
PPP1R3F	23	49269793	Ast	both		LBD	male		0.010825	chrX:49232109:T:C	3.17	chrX:49653632:T:C	0.00231	2.76	1.3787	1096	1	top1	0.0023	0.16	1.3787	0.16798	0.755059
PQBP1	23	48890197	Ast	both		LBD	male		0.003206	chrX:49232109:T:C	3.17	chrX:48841691:A:C	-0.00223	-3.07	0.1911	1609	1609	blup	-2.5e-05	0.32	0.2659	0.79031	0.938823
PRKX	23	3604340	Ast	both		LBD	male		0.197628	chrX:3744023:C:T	3.24	chrX:3778216:C:T	0.0494	-5.22	1.9228	3577	1	top1	0.049	2.3e-06	-1.9228	0.05451	0.692312
PTCHD1-AS	23	22162728	Ast	both		LBD	male		0.086328	chrX:22721072:C:T	-3.55	chrX:22743228:C:T	0.346	12.16	0.8673	4060	1	top1	0.35	6.3e-41	0.8673	0.38578	0.827742
PTCHD1	23	23334849	Ast	both		LBD	male		0.085029	chrX:22721072:C:T	-3.55	chrX:23383306:A:G	0.0808	6.44	-0.5729	4048	1	top1	0.081	1.6e-09	-0.5729	0.56671	0.887159
PUDP	23	6667865	Ast	both		LBD	male		0.060411	chrX:6685744:C:T	-3.28	chrX:7072617:C:A	-0.0017	3.64	0.2981	2997	2997	blup	0.008	0.037	-0.9011	0.36752	0.812077
RAB39B	23	155258235	Ast	both		LBD	male		0.001459	chrX:154676120:A:G	2.11	chrX:154925284:C:T	-0.0013	-2.79	0.3293	984	984	blup	-0.00088	0.43	0.8136	0.41585	0.843145
RAB40A	23	103499130	Ast	both		LBD	male		0.026477	chrX:103710856:C:T	-2.89	chrX:103523957:C:T	0.0123	4.25	1.3204	1534	1	top1	0.012	0.013	1.3204	0.18672	0.755059
RAB9A	23	13689128	Ast	both		LBD	male		0.067017	chrX:14294694:T:C	3.73	chrX:13664920:C:T	-0.00121	-3.62	-1.052	2852	2852	blup	0.002	0.18	-1.694	0.09027	0.755059
RAI2	23	17800049	Ast	both		LBD	male		0.022071	chrX:17518468:C:T	-2.91	chrX:18788261:C:T	-0.00222	-3.03	-1.2985	1391	1391	blup	0.0039	0.1	1.1668	0.24329	0.806832
RBM10	23	47145221	Ast	both		LBD	male		0.01717	chrX:47746296:C:T	3.4	chrX:47289520:G:A	0.003	3.45	2.1399	2174	1	top1	0.003	0.13	2.1399	0.03236	0.692312
RBM3	23	48574449	Ast	both		LBD	male		0.01819	chrX:47746296:C:T	3.4	chrX:47582649:C:A	0.00204	-3.01	-0.6302	1809	1	top1	0.002	0.17	0.6302	0.52859	0.885105
RBM41	23	107052095	Ast	both		LBD	male		0.024974	chrX:106827792:G:A	3.73	chrX:106582447:G:A	-0.000439	3.03	2.6916	1118	1118	blup	0.0025	0.15	1.4912	0.13592	0.755059
RBMX	23	136848004	Ast	both		LBD	male		0.250317	chrX:135993040:C:T	-2.46	chrX:136818617:C:T	0.113	-7.53	-0.6378	1892	30	enet	0.17	5e-19	0.3385	0.73496	0.938823
RBMX2	23	130401987	Ast	both		LBD	male		0.063324	chrX:130791403:C:A	3.2	chrX:130509293:T:C	0.0136	-4.65	0.3525	1646	33	enet	0.015	0.0062	-0.3588	0.71976	0.938823
RENBP	23	153935269	Ast	both		LBD	male		0.057856	chrX:153295390:C:T	2.76	chrX:153982503:C:T	0.000171	-3.95	0.7256	1925	1925	blup	0.012	0.013	-1.4177	0.15627	0.755059
RGN	23	47078355	Ast	both		LBD	male		0.749092	chrX:47746296:C:T	3.4	chrX:47090004:C:T	0.58	-15.67	-0.921	2141	10	lasso	0.59	1.3e-84	0.9126	0.36148	0.812077
RHOXF1-AS1	23	120036236	Ast	both		LBD	male		0.261259	chrX:120246379:A:G	-3.85	chrX:120136225:C:T	0.187	9.23	0.2888	2716	5	lasso	0.23	6.5e-26	-0.9878	0.32326	0.812077
RP2	23	46837043	Ast	both		LBD	male		0.043508	chrX:47746296:C:T	3.4	chrX:46105464:G:A	0.0194	4.47	-0.9225	2098	1	top1	0.019	0.0024	-0.9225	0.35625	0.812077
RPL10	23	154389955	Ast	both		LBD	male		0.122295	chrX:153789530:C:T	2.56	chrX:154451261:A:G	0.0704	-6.16	1.1111	1661	1	top1	0.07	1.8e-08	-1.1111	0.26651	0.806832
RPL36A	23	101390824	Ast	both		LBD	male		0.039583	chrX:100439529:A:G	-3.21	chrX:101558812:G:T	-0.00227	3.47	0.0854	2474	2474	blup	0.0024	0.16	0.52	0.60307	0.90053
RPS4X	23	72255679	Ast	both		LBD	male		0.001781	chrX:71478666:G:A	-3.57	chrX:71940580:G:A	-0.000989	2.69	0.6301	1502	1	top1	-0.00099	0.45	0.6301	0.52866	0.885105
RPS6KA6	23	84058346	Ast	both		LBD	male		0.006964	chrX:83227810:T:G	-2.9	chrX:84605361:C:A	0.00638	2.65	1.0312	2861	1	top1	0.0064	0.055	1.0312	0.30246	0.812077
RTL8A	23	135050932	Ast	both		LBD	male		0.010029	chrX:134932994:C:T	2.73	chrX:135584027:C:T	-0.00184	3.23	1.2015	1666	1	lasso	-0.00033	0.35	1.2015	0.22956	0.805282
SEPTIN6	23	119615724	Ast	both		LBD	male		0.009617	chrX:120246379:A:G	-3.85	chrX:120086877:T:C	0.0004	-3	-1.1826	2866	2866	blup	0.00096	0.24	-0.7815	0.43451	0.85462
SHROOM2	23	9786429	Ast	both		LBD	male		0.012755	chrX:10189096:A:G	3.28	chrX:9790796:G:A	0.0636	5.54	0.8212	2879	1	top1	0.064	8.8e-08	0.8212	0.41152	0.843145
SLC16A2	23	74421493	Ast	both		LBD	male		0.015804	chrX:74970962:T:G	3.26	chrX:74820175:T:C	0.00892	-3.73	1.5517	1976	32	enet	0.011	0.016	0.0798	0.93643	0.979562
SLC25A14	23	130339888	Ast	both		LBD	male		0.021529	chrX:130791403:C:A	3.2	chrX:131100726:G:A	-0.00227	3.77	1.3899	1633	1633	blup	-0.0011	0.46	1.3134	0.18906	0.755059
SLC25A43	23	119399336	Ast	both		LBD	male		0.220773	chrX:120246379:A:G	-3.85	chrX:119399403:G:A	0.168	8.81	-0.5365	2938	5	lasso	0.18	2.7e-20	-0.7801	0.43535	0.85462
SLC25A53	23	104099214	Ast	both		LBD	male		0.04422	chrX:103710856:C:T	-2.89	chrX:104130345:T:G	0.0132	3.96	-0.3273	1605	1	top1	0.013	0.01	-0.3273	0.74342	0.938823
SLC35A2	23	48903180	Ast	both		LBD	male		0.005159	chrX:49232109:T:C	3.17	chrX:49311031:C:T	0.00299	-3.75	-0.2881	1600	1	top1	0.003	0.13	0.2881	0.7733	0.938823
SLC6A8	23	153687926	Ast	both		LBD	male		0.0377	chrX:153295390:C:T	2.76	chrX:154384715:T:G	-0.00124	-3.36	-0.4593	2026	11	enet	0.0051	0.077	0.5052	0.61342	0.903772
SLC9A7	23	46599251	Ast	both		LBD	male		0.015772	chrX:47746296:C:T	3.4	chrX:47181235:T:C	-0.00217	-3.22	-0.5997	2075	1	lasso	-0.0013	0.51	0.5997	0.54871	0.885105
SLITRK2	23	145817829	Ast	both		LBD	male		0.133916	chrX:146520931:G:A	3.88	chrX:146694196:C:T	-0.00235	3.54	0.1249	3860	3860	blup	0.03	0.00019	0.5937	0.55269	0.885105
SMARCA1	23	129446501	Ast	both		LBD	male		0.102944	chrX:129876595:G:T	3.13	chrX:129379701:T:C	0.0112	-4.45	-0.7721	2203	26	enet	0.037	3.9e-05	0.4478	0.6543	0.917108
SMIM10L2A	23	135421944	Ast	both		LBD	male		0.016875	chrX:134932994:C:T	2.73	chrX:134926396:C:T	0.000648	-3.6	1.1447	1702	1	top1	0.00065	0.26	-1.1447	0.25235	0.806832
SMIM10L2B	23	135094985	Ast	both		LBD	male		0.007114	chrX:134932994:C:T	2.73	chrX:135926869:G:A	-0.00237	3.49	-0.3873	1667	1	lasso	0.017	0.0045	-0.3873	0.69852	0.938823
SMS	23	21940709	Ast	both		LBD	male		0.049612	chrX:22721072:C:T	-3.55	chrX:21963623:G:A	0.0582	-5	-1.6176	2982	1	top1	0.058	3.1e-07	1.6176	0.10574	0.755059
SNX12	23	71056332	Ast	both		LBD	male		0.009626	chrX:71478666:G:A	-3.57	chrX:70088348:C:A	0.0212	-4.13	0.1552	2297	1	top1	0.021	0.0016	-0.1552	0.87663	0.938823
SPANXA2-OT1	23	141176743	Ast	both		LBD	male		0.116825	chrX:141845195:T:G	3.67	chrX:141178474:G:A	0.0365	5.96	-1.8462	2989	8	lasso	0.066	5.4e-08	-2.0082	0.04462	0.692312
SPIN2B	23	57118551	Ast	both		LBD	male		0.096967	chrX:58117362:C:T	2.94	chrX:57408345:A:G	0.00869	4.27	-1.5187	2134	9	enet	0.026	0.00052	-1.9573	0.05032	0.692312
SPIN3	23	56818298	Ast	both		LBD	male		0.00364	chrX:56125690:G:A	-2.73	chrX:56109873:C:A	0.00722	2.91	1.4326	2229	1	lasso	0.015	0.006	1.4326	0.15197	0.755059
SPRY3	23	155612572	Ast	both		LBD	male		0.017894	chrX:154676120:A:G	2.11	chrX:154942714:A:G	0.00709	-2.14	1.8844	735	1	top1	0.0071	0.046	-1.8844	0.05952	0.692312
SRPX	23	38149336	Ast	both		LBD	male		0.014552	chrX:39069517:G:A	3.48	chrX:38211943:T:G	0.0485	4.53	-0.5118	2593	1	top1	0.049	2.8e-06	-0.5118	0.60881	0.903
SRPX2	23	100644195	Ast	both		LBD	male		0.397964	chrX:100439529:A:G	-3.21	chrX:100727948:C:T	0.333	-12.07	0.0799	2196	5	lasso	0.33	2.4e-39	-0.223	0.82356	0.938823
STEEP1	23	119538149	Ast	both		LBD	male		0.015418	chrX:120246379:A:G	-3.85	chrX:119414518:T:C	-0.00236	2.97	1.0071	2801	2801	blup	-0.0021	0.72	0.7385	0.46018	0.85462
SYP	23	49187815	Ast	both		LBD	male		0.001322	chrX:49232109:T:C	3.17	chrX:48446955:C:T	-0.00082	3.44	0.8359	1304	1304	blup	0.0038	0.11	2.0746	0.03802	0.692312
SYTL4	23	100671783	Ast	both		LBD	male		0.514661	chrX:100439529:A:G	-3.21	chrX:100722647:G:A	0.613	16.28	-0.02	2280	32	enet	0.63	4.6e-92	-0.1919	0.84785	0.938823
TAF9B	23	78129748	Ast	both		LBD	male		0.020061	chrX:77573621:A:G	3.08	chrX:78752110:C:T	0.00252	-3.36	1.753	2165	1	top1	0.0025	0.15	-1.753	0.07961	0.755059
TBL1X	23	9463320	Ast	both		LBD	male		0.008551	chrX:10189096:A:G	3.28	chrX:9742391:C:T	-0.0021	3.43	0.1681	3130	1	lasso	-0.0015	0.55	0.1681	0.86647	0.938823
TCEAL2	23	102125679	Ast	both		LBD	male		0.030392	chrX:103091306:A:G	-2.51	chrX:101626444:A:G	0.0357	-4.19	0.5986	2087	1	top1	0.036	5.5e-05	-0.5986	0.54944	0.885105
TCEAL3	23	103607451	Ast	both		LBD	male		0.003496	chrX:103710856:C:T	-2.89	chrX:104001793:C:A	-0.00197	3.28	1.0173	1516	10	enet	0.0088	0.03	1.2755	0.20213	0.755059
TCEAL4	23	103576231	Ast	both		LBD	male		0.002435	chrX:103710856:C:T	-2.89	chrX:103696724:G:A	-0.00223	2.97	0.6507	1515	2	enet	-0.0019	0.67	0.8995	0.36841	0.812077
TCEAL7	23	103330229	Ast	both		LBD	male		0.00828	chrX:103710856:C:T	-2.89	chrX:104243794:T:C	0.00426	-2.41	0.3321	1447	1	top1	0.0043	0.095	-0.3321	0.73979	0.938823
TCEANC	23	13653112	Ast	both		LBD	male		0.176142	chrX:14294694:T:C	3.73	chrX:13663560:G:T	0.109	-7.25	0.223	2865	12	enet	0.11	1.3e-12	-0.2956	0.76756	0.938823
TENM1	23	124375903	Ast	both		LBD	male		0.011954	chrX:124322219:C:T	3.86	chrX:125153236:T:G	0.0411	4.43	-0.1688	2702	1	top1	0.041	1.6e-05	-0.1688	0.86594	0.938823
TFE3	23	49028726	Ast	both		LBD	male		0.045992	chrX:49232109:T:C	3.17	chrX:48970344:T:C	-0.00159	-3.1	1.5777	1434	1	lasso	-0.0011	0.46	-1.5777	0.11462	0.755059
THOC2	23	123600561	Ast	both		LBD	male		0.024122	chrX:124322219:C:T	3.86	chrX:124409087:G:A	5.16e-05	3.25	1.1378	2638	2638	blup	0.0018	0.18	1.3968	0.16248	0.755059
TMEM164	23	110002631	Ast	both		LBD	male		0.059058	chrX:109822461:T:G	-3.5	chrX:110169105:C:T	-0.00233	-3.91	0.7324	1807	10	enet	0.00079	0.25	0.68	0.49652	0.885105
TMEM187	23	153972754	Ast	both		LBD	male		0.011853	chrX:153295390:C:T	2.76	chrX:153665421:G:A	2.21e-05	-2.97	-1.2675	1911	1	top1	2.2e-05	0.32	1.2675	0.20497	0.755059
TMLHE-AS1	23	155457738	Ast	both		LBD	male		0.060796	chrX:154676120:A:G	2.11	chrX:155546989:A:G	-0.000503	-3.96	-0.1673	858	858	blup	0.016	0.0058	-0.1659	0.86827	0.938823
TMLHE	23	155489011	Ast	both		LBD	male		0.036544	chrX:155144718:G:A	2.01	chrX:155548462:A:G	0.0564	-5.57	-0.8207	686	1	top1	0.056	4.6e-07	0.8207	0.41181	0.843145
TMSB15B-AS1	23	103845151	Ast	both		LBD	male		0.244631	chrX:103710856:C:T	-2.89	chrX:103847343:G:A	0.102	7.92	-0.0596	1588	4	lasso	0.17	6.9e-19	-0.8235	0.41022	0.843145
TRAPPC2	23	13712244	Ast	both		LBD	male		0.03027	chrX:14294694:T:C	3.73	chrX:12818464:C:T	-0.00196	3.74	0.3928	2836	1	lasso	0.018	0.0036	0.3928	0.69449	0.938823
TRMT2B	23	101009346	Ast	both		LBD	male		0.154196	chrX:100439529:A:G	-3.21	chrX:101016924:C:A	0.0786	6.32	0.4745	2506	5	lasso	0.079	2.6e-09	-0.0403	0.96786	0.98683
TRO	23	54920462	Ast	both		LBD	male		0.032156	chrX:54738887:C:T	-3.38	chrX:54823685:T:G	-0.0019	-3.5	-0.7658	1760	1	lasso	0.0086	0.032	0.7658	0.4438	0.85462
TSC22D3	23	107713221	Ast	both		LBD	male		0.011671	chrX:106827792:G:A	3.73	chrX:107685282:C:T	-0.0021	-3.26	-0.47	1276	5	enet	0.0041	0.1	-0.6149	0.5386	0.885105
TSPAN6	23	100627108	Ast	both		LBD	male		0.252515	chrX:100439529:A:G	-3.21	chrX:100727948:C:T	0.195	-9.25	0.0799	2190	1	top1	0.2	7e-22	-0.0799	0.93634	0.979562
TSPAN7	23	38561542	Ast	both		LBD	male		0.129802	chrX:39069517:G:A	3.48	chrX:38525674:G:T	0.068	6.21	2.2167	2873	2873	blup	0.081	1.5e-09	2.6353	0.00841	0.619537
TSR2	23	54440404	Ast	both		LBD	male		0.026836	chrX:54738887:C:T	-3.38	chrX:55007673:C:T	-0.00177	3.03	-1.6458	1520	1520	blup	-0.0015	0.54	-0.0757	0.93967	0.979562
UBE2A	23	119474802	Ast	both		LBD	male		0.087475	chrX:120246379:A:G	-3.85	chrX:119577369:T:C	0.0303	5.2	2.3161	2885	32	enet	0.033	9.7e-05	1.7815	0.07483	0.755059
UBL4A	23	154483717	Ast	both		LBD	male		0.000544	chrX:153789530:C:T	2.56	chrX:153487461:G:A	0.00473	-2.71	-0.7203	1616	1	top1	0.0047	0.084	0.7203	0.47137	0.860932
UPF3B	23	119834022	Ast	both		LBD	male		0.022973	chrX:120246379:A:G	-3.85	chrX:119859066:A:G	0.0811	-6.44	-0.045	2895	1	top1	0.081	1.5e-09	0.045	0.96413	0.98683
USP11	23	47232866	Ast	both		LBD	male		0.013738	chrX:47746296:C:T	3.4	chrX:47083328:G:A	-0.00189	-3.82	1.0669	2244	2	lasso	0.022	0.0012	-1.066	0.28641	0.812077
USP51	23	55484616	Ast	both		LBD	male		0.002889	chrX:54738887:C:T	-3.38	chrX:54514400:T:C	-0.00152	-2.58	1.3102	2205	1	top1	-0.0015	0.55	-1.3102	0.19013	0.755059
VEGFD	23	15345596	Ast	both		LBD	male		0.145472	chrX:14518140:C:A	3	chrX:15498851:A:G	0.166	8.5	-1.4443	2321	1	top1	0.17	1.5e-18	-1.4443	0.14866	0.755059
VMA21	23	151396515	Ast	both		LBD	male		0.035387	chrX:150850775:T:C	3.42	chrX:151128399:T:C	-0.00188	3.43	0.7079	3333	1	lasso	0.0031	0.13	-1.0353	0.30052	0.812077
WNK3	23	54192823	Ast	both		LBD	male		0.016555	chrX:54738887:C:T	-3.38	chrX:54424409:A:C	-0.00179	-3.13	-1.2233	1442	1	lasso	0.0051	0.077	1.2233	0.22121	0.788507
WWC3	23	10015254	Ast	both		LBD	male		0.018528	chrX:10189096:A:G	3.28	chrX:10096569:G:A	0.00111	-3.86	-2.2356	2642	1	top1	0.0011	0.23	2.2356	0.02538	0.692312
ZC3H12B	23	65034788	Ast	both		LBD	male		0.271508	chrX:65358263:C:T	2.97	chrX:64622720:T:C	0.126	-8.26	-0.7825	811	14	enet	0.16	3.3e-18	0.815	0.41505	0.843145
ZC4H2	23	64915802	Ast	both		LBD	male		0.117265	chrX:65358263:C:T	2.97	chrX:64622720:T:C	0.0527	-5.8	-0.7825	811	16	enet	0.054	7.6e-07	0.6549	0.51256	0.885105
ZDHHC15	23	75368427	Ast	both		LBD	male		0.002511	chrX:74970962:T:G	3.67	chrX:76505201:C:T	0.00127	2.69	-0.3441	2480	2480	blup	0.014	0.0094	-0.9984	0.3181	0.812077
ZFX	23	24149173	Ast	both		LBD	male		0.026343	chrX:24108022:T:G	3.23	chrX:24022264:G:A	0.00898	3.5	0.2367	2778	1	top1	0.009	0.029	0.2367	0.81287	0.938823
ZMAT1	23	101882288	Ast	both		LBD	male		0.082439	chrX:100945934:C:T	2.35	chrX:102124965:G:T	0.142	-8.15	0.6909	2210	1	top1	0.14	5.9e-16	-0.6909	0.48964	0.885105
ZMYM3	23	71239624	Ast	both		LBD	male		0.02178	chrX:71478666:G:A	-3.57	chrX:70260358:C:T	-0.00184	3.35	-0.9118	2179	2	lasso	0.0065	0.053	-0.912	0.36177	0.812077
ZNF182	23	47974851	Ast	both		LBD	male		0.042899	chrX:47746296:C:T	3.4	chrX:47694606:G:A	-0.000993	-3.58	0.3998	2288	2288	blup	-0.00081	0.42	-0.9641	0.33497	0.812077
ZNF41	23	47445178	Ast	both		LBD	male		0.054818	chrX:47746296:C:T	3.4	chrX:47587254:G:A	-0.00144	-3.66	0.0301	2284	2284	blup	0.019	0.0024	0.9399	0.34729	0.812077
ZNF630	23	47983356	Ast	both		LBD	male		0.093996	chrX:47746296:C:T	3.4	chrX:47954016:T:C	0.0274	-4.97	-0.6569	2276	1	top1	0.027	0.00037	0.6569	0.51124	0.885105
ZNF674	23	46497725	Ast	both		LBD	male		0.00479	chrX:45604482:G:A	-3.33	chrX:45819965:A:G	-0.00237	3.88	0.587	2033	2033	blup	0.00059	0.26	1.9771	0.04803	0.692312
ZNF711	23	85243991	Ast	both		LBD	male		0.100326	chrX:85521893:G:A	3.15	chrX:85261085:T:C	0.0552	5.38	0.3303	3541	29	enet	0.089	2.5e-10	-1.1484	0.25081	0.806832
ZNF75D	23	135248590	Ast	both		LBD	male		0.005174	chrX:134932994:C:T	2.73	chrX:135328755:A:G	-0.00228	-2.88	0.8056	1706	1706	blup	-0.0018	0.63	0.3685	0.71249	0.938823
ZNF81	23	47836902	Ast	both		LBD	male		0.054819	chrX:47746296:C:T	3.4	chrX:47806790:C:A	0.0287	-4.84	-1.5785	2258	16	enet	0.045	6.6e-06	1.1152	0.26475	0.806832
ZRSR2	23	15790156	Ast	both		LBD	male		0.166602	chrX:16540150:G:A	-3.71	chrX:15802333:C:A	0.132	-7.73	0.6707	2391	1	top1	0.13	7.8e-15	-0.6707	0.50238	0.885105
ACOT9	23	23701055	Ast	both		MSA	male		0.14171	chrX:23661424:A:G	3.85	chrX:23718524:G:T	0.114	-7.59	-0.78561	3336	23	enet	0.12	5.1e-14	-0.19954	0.84184	0.993008
AIFM1	23	130124666	Ast	both		MSA	male		0.042796	chrX:129782003:G:A	-3.4	chrX:130273114:G:A	0.0216	3.65	0.56589	1741	1	top1	0.022	0.0014	0.56589	0.57147	0.953611
AMMECR1	23	110194186	Ast	both		MSA	male		0.057173	chrX:110450215:G:A	3.28	chrX:109901207:C:T	-0.00135	-3.45	-0.41701	1492	1492	blup	-0.00098	0.44	2.04628	0.04073	0.887341
ANOS1	23	8528874	Ast	both		MSA	male		0.052971	chrX:9721087:A:C	4.89	chrX:8787249:G:A	0.00339	3.52	-0.05269	2975	2	lasso	0.0075	0.042	-0.58834	0.5563	0.953611
APLN	23	129645259	Ast	both		MSA	male		0.011776	chrX:129782003:G:A	-3.65	chrX:129288925:A:G	-0.00054	-3.53	-0.19708	2178	1	lasso	0.0086	0.031	0.19708	0.84377	0.993008
APOOL	23	85003877	Ast	both		MSA	male		0.024293	chrX:85107292:A:G	3.33	chrX:84882418:G:T	0.00655	4.03	0.43608	3521	4	lasso	0.02	0.0023	0.41163	0.68061	0.969354
ARAF	23	47561205	Ast	both		MSA	male		0.017548	chrX:47793721:C:T	-3.09	chrX:47359524:A:G	0.0288	-4.36	0.51507	2282	1	top1	0.029	0.00027	-0.51507	0.6065	0.953611
ARHGEF6	23	136665547	Ast	both		MSA	male		0.074789	chrX:137657155:C:T	-3.18	chrX:136777597:T:C	0.00182	-4.51	-0.80344	1761	1761	blup	0.0067	0.051	1.53008	0.126	0.887341
ARMCX1	23	101550547	Ast	both		MSA	male		0.02037	chrX:101071278:C:A	3.3	chrX:100638897:G:A	-0.0021	-3.91	0.01352	2326	5	enet	0.0019	0.18	-0.03525	0.97188	0.993008
ARMCX3	23	101622797	Ast	both		MSA	male		0.013185	chrX:101071278:C:A	3.3	chrX:101620283:A:C	-0.00117	-3.31	0.2852	2310	2	enet	0.0049	0.08	-0.01096	0.99125	0.99798
ARMCX4	23	101418287	Ast	both		MSA	male		0.198166	chrX:101217484:G:A	3.45	chrX:101422868:A:G	0.0899	-6.71	0.12547	2335	1	top1	0.09	1.9e-10	-0.12547	0.90016	0.993008
ARMCX5-GPRASP2	23	102712495	Ast	both		MSA	male		0.056503	chrX:103602325:C:T	2.83	chrX:102866047:G:A	0.00125	-3.67	-0.93834	1776	14	enet	0.017	0.0043	0.53285	0.59414	0.953611
ARMCX6	23	101615118	Ast	both		MSA	male		0.024797	chrX:101071278:C:A	3.3	chrX:102502401:C:T	-0.00203	-3.36	0.86613	2311	2311	blup	0.0016	0.2	-1.13343	0.25703	0.887341
ARSF	23	3041471	Ast	both		MSA	male		0.013547	chrX:2952502:G:A	3.63	chrX:3067416:C:T	0.00102	4.18	1.72084	2598	1	lasso	0.02	0.0021	1.72084	0.08528	0.887341
ATP11C	23	139726346	Ast	both		MSA	male		0.039189	chrX:139526322:T:C	-3.55	chrX:139651137:G:A	-0.0016	-3.58	-0.34282	2550	2550	blup	0.0012	0.22	0.31453	0.75312	0.984833
BCAP31	23	153700492	Ast	both		MSA	male		0.017212	chrX:154486977:T:C	-3.63	chrX:153473367:G:A	-0.000806	2.96	1.5206	2054	2054	blup	0.0029	0.14	1.30927	0.19044	0.887341
BCLAF3	23	19912860	Ast	both		MSA	male		0.030714	chrX:20518900:T:C	-3.92	chrX:20525280:G:A	0.0015	3.81	-1.05764	1853	1	top1	0.0015	0.2	-1.05764	0.29022	0.887341
BCOR	23	40049815	Ast	both		MSA	male		0.005099	chrX:39493766:A:C	-3.3	chrX:41135291:C:T	-0.000985	3.19	0.37261	2777	2777	blup	0.0014	0.21	-1.81245	0.06992	0.887341
BEX1	23	103062651	Ast	both		MSA	male		0.003437	chrX:103811887:T:C	4.85	chrX:102661388:C:T	-0.00191	-3.32	0.11051	1496	2	enet	-6.6e-05	0.32	-0.13088	0.89587	0.993008
BEX2	23	103309346	Ast	both		MSA	male		0.087385	chrX:103811887:T:C	4.85	chrX:103318605:T:C	0.034	5.11	1.5577	1429	1429	blup	0.036	4.8e-05	-0.3817	0.70268	0.971987
BEX4	23	103215108	Ast	both		MSA	male		0.028068	chrX:103811887:T:C	4.85	chrX:103264655:C:A	-0.00147	3.33	0.37258	1375	1375	blup	0.0041	0.099	0.55354	0.57989	0.953611
BGN	23	153494980	Ast	both		MSA	male		0.078053	chrX:154486977:T:C	-3.63	chrX:153495074:G:T	0.113	7.25	-2.31456	2061	1	top1	0.11	8.1e-13	-2.31456	0.02064	0.887341
CA5B	23	15688830	Ast	both		MSA	male		0.136867	chrX:16070790:C:T	3.46	chrX:15674316:A:C	0.128	7.57	0.81779	2383	1	top1	0.13	1.8e-14	0.81779	0.41348	0.887341
CASK	23	41514934	Ast	both		MSA	male		0.007864	chrX:42477067:G:A	2.93	chrX:42138416:T:C	-0.00213	-3.53	-0.81458	2463	3	lasso	0.018	0.003	1.18721	0.23514	0.887341
CCDC120	23	49053572	Ast	both		MSA	male		0.035055	chrX:48448643:T:G	-2.94	chrX:49050429:T:G	0.0229	-4.24	-1.20623	1424	1	top1	0.023	0.001	1.20623	0.22773	0.887341
CCDC160	23	134237047	Ast	both		MSA	male		0.029655	chrX:134535384:A:G	3.34	chrX:135171289:C:T	-0.00226	3.1	0.22741	1510	1	lasso	0.0015	0.2	0.22741	0.8201	0.993008
CD99L2	23	150766336	Ast	both		MSA	male		0.052776	chrX:151102145:T:C	3.92	chrX:151064900:C:T	-0.00237	-3.54	-1.92821	2978	2978	blup	0.012	0.013	-0.89648	0.37	0.887341
CFAP47	23	35919734	Ast	both		MSA	male		0.037936	chrX:36117689:T:C	2.65	chrX:35935894:A:G	-0.00115	3.28	-0.87818	2477	3	lasso	0.0016	0.19	-0.87818	0.37985	0.887341
CHM	23	85861180	Ast	both		MSA	male		0.053527	chrX:85107292:A:G	3.33	chrX:86128769:A:G	0.0108	-4.28	0.34369	3623	2	lasso	0.024	0.00087	-0.3803	0.70372	0.971987
CHRDL1	23	110673856	Ast	both		MSA	male		0.066395	chrX:110450215:G:A	3.28	chrX:110849520:G:A	-0.00235	3.45	-0.6793	1247	2	lasso	0.00042	0.28	-1.40227	0.16083	0.887341
CHST7	23	46573765	Ast	both		MSA	male		0.198177	chrX:46303596:C:T	2.97	chrX:46607844:C:T	0.212	-9.8	-1.09563	2042	9	lasso	0.21	4.8e-24	0.9893	0.32252	0.887341
CLIC2	23	155276211	Ast	both		MSA	male		0.029129	chrX:154486977:T:C	-3.63	chrX:154735481:T:C	0.0218	4.06	-0.57133	954	1	top1	0.022	0.0013	-0.57133	0.56778	0.953611
CNKSR2	23	21372801	Ast	both		MSA	male		0.210096	chrX:22295141:A:C	-3.28	chrX:21394900:G:T	0.121	-7.64	1.07362	2109	1	top1	0.12	1.1e-13	-1.07362	0.28299	0.887341
COL4A5	23	108439838	Ast	both		MSA	male		0.053706	chrX:107633366:G:A	-3.03	chrX:108149917:G:T	0.0094	4.26	-1.62037	1760	1	top1	0.0094	0.026	-1.62037	0.10515	0.887341
DANT2	23	115694493	Ast	both		MSA	male		0.396472	chrX:115025525:C:T	3.19	chrX:115926007:C:T	0.3	-11.37	-0.56918	3077	8	lasso	0.32	9.5e-37	-0.04598	0.96333	0.993008
DDX3X	23	41333348	Ast	both		MSA	male		0.032525	chrX:42004772:C:T	3.18	chrX:41342906:G:A	0.0165	-4.11	-0.48614	2599	1	top1	0.017	0.0047	0.48614	0.62687	0.965996
DIAPH2	23	96684712	Ast	both		MSA	male		0.012645	chrX:95837162:G:T	2.91	chrX:96742342:A:G	-0.00213	3.12	-0.98083	2941	2941	blup	0.0032	0.13	-1.03469	0.30081	0.887341
DLG3	23	70444835	Ast	both		MSA	male		0.03967	chrX:70745020:T:C	-2.59	chrX:70004919:T:C	-0.00234	3.36	1.21213	2705	2705	blup	-0.00076	0.41	-0.06007	0.9521	0.993008
DOCK11	23	118495815	Ast	both		MSA	male		0.0324	chrX:117779368:C:T	-2.78	chrX:118534997:G:A	0.0421	-4.98	0.1646	2797	1	top1	0.042	1.2e-05	-0.1646	0.86926	0.993008
EBP	23	48521799	Ast	both		MSA	male		0.015485	chrX:48262363:C:T	-2.7	chrX:48563411:C:T	-0.00114	-3.45	-0.73896	1861	2	lasso	-0.00019	0.34	0.92431	0.35532	0.887341
EDA	23	69616067	Ast	both		MSA	male		0.070426	chrX:69167217:G:A	3.03	chrX:69571173:C:T	0.0387	4.99	1.57758	2799	1	top1	0.039	2.7e-05	1.57758	0.11466	0.887341
EFHC2	23	44147872	Ast	both		MSA	male		0.30933	chrX:43354237:C:T	3.31	chrX:44338005:A:G	0.178	-9.49	-0.80371	2341	28	enet	0.2	7.3e-23	0.78799	0.4307	0.887341
EIF1AX	23	20124525	Ast	both		MSA	male		0.045365	chrX:20437114:T:G	3.06	chrX:20052928:T:C	0.0114	-3.68	-0.58856	1848	11	enet	0.012	0.015	0.8697	0.38446	0.887341
EIF2S3	23	24054946	Ast	both		MSA	male		0.002656	chrX:23661424:A:G	3.85	chrX:23812045:C:A	0.0026	3.47	-1.10249	2840	1	lasso	0.026	0.00055	-1.10249	0.27025	0.887341
ELK1	23	47635520	Ast	both		MSA	male		0.020566	chrX:48262363:C:T	-2.93	chrX:47087567:T:C	-0.00198	3.17	0.42194	2325	1	top1	-0.002	0.68	0.42194	0.67307	0.969354
ENOX2	23	130622325	Ast	both		MSA	male		0.067562	chrX:131501106:A:G	3.98	chrX:130501293:C:T	0.0575	-5.97	0.89967	1859	2	lasso	0.061	1.6e-07	-0.89385	0.3714	0.887341
EOLA2-DT	23	149938613	Ast	both		MSA	male		0.100874	chrX:149077487:G:A	3.06	chrX:149964914:G:A	0.0341	5.84	0.19504	2084	5	lasso	0.077	3.8e-09	0.26134	0.79383	0.993008
F8	23	154835788	Ast	both		MSA	male		0.028644	chrX:154486977:T:C	-3.63	chrX:154521643:A:G	-0.00223	3.06	-1.64169	1079	1079	blup	-0.0014	0.53	-2.60851	0.00909	0.887341
FAM133A	23	93674013	Ast	both		MSA	male		0.083814	chrX:93985835:C:T	4.46	chrX:93086648:G:A	0.0115	-4.46	-1.01112	3064	1	top1	0.012	0.015	1.01112	0.31196	0.887341
FAM156A	23	52926402	Ast	both		MSA	male		0.050483	chrX:53870562:A:G	-3.13	chrX:53728066:G:T	-0.00208	3.11	-0.15757	1458	2	lasso	0.0082	0.035	-0.08533	0.932	0.993008
FAM199X	23	104166453	Ast	both		MSA	male		0.083995	chrX:103811887:T:C	4.85	chrX:104168647:A:G	0.0217	-5.46	-1.02042	1604	6	lasso	0.059	2.7e-07	0.10205	0.91872	0.993008
FAM3A	23	154506159	Ast	both		MSA	male		0.019776	chrX:154486977:T:C	-3.63	chrX:154522134:A:G	-0.00227	-3.63	-1.33073	1557	1557	blup	-0.0015	0.55	0.0275	0.97806	0.99392
FIRRE	23	131688779	Ast	both		MSA	male		0.181453	chrX:131501106:A:G	3.98	chrX:131831121:T:C	0.149	8.73	0.0927	2018	16	enet	0.18	1.1e-19	-0.03735	0.97021	0.993008
FLNA	23	154348524	Ast	both		MSA	male		0.000183	chrX:154486977:T:C	-3.63	chrX:154115553:G:A	0.016	-3.57	0.04655	1672	1	top1	0.016	0.0053	-0.04655	0.96288	0.993008
FRMPD4	23	11822423	Ast	both		MSA	male		0.201071	chrX:12581383:G:A	2.89	chrX:12271818:T:C	0.0703	6.57	-0.12126	2823	1	top1	0.07	1.9e-08	-0.12126	0.90349	0.993008
FTSJ1	23	48476021	Ast	both		MSA	male		0.013088	chrX:49311031:C:T	-2.72	chrX:47593626:T:C	-0.00235	-3.47	1.89234	1924	1	lasso	0.0038	0.11	-1.89234	0.05845	0.887341
G6PD	23	154517825	Ast	both		MSA	male		0.019752	chrX:154486977:T:C	-3.63	chrX:155175346:T:C	0.0106	3.74	-1.58519	1518	1	top1	0.011	0.019	-1.58519	0.11292	0.887341
GABRA3	23	152166234	Ast	both		MSA	male		0.009413	chrX:153437526:G:T	2.99	chrX:152320436:C:A	-0.00125	-3.42	-0.18831	2648	2	lasso	0.0038	0.11	0.18831	0.85063	0.993008
GDI1	23	154436913	Ast	both		MSA	male		0.007992	chrX:154486977:T:C	-3.63	chrX:155150191:T:G	-0.0013	-3.42	1.91787	1663	1	lasso	0.024	0.0009	-1.91787	0.05513	0.887341
GDPD2	23	70423031	Ast	both		MSA	male		0.087701	chrX:70745020:T:C	-2.59	chrX:70025348:A:G	-0.00146	-3.64	0.51177	2738	2738	blup	0.021	0.0018	-0.28226	0.77774	0.990544
GEMIN8	23	14002474	Ast	both		MSA	male		0.111807	chrX:13827855:C:T	3.12	chrX:14029715:G:T	0.0873	-6.99	-1.01455	2585	1	top1	0.087	3.4e-10	1.01455	0.31032	0.887341
GNL3L	23	54530183	Ast	both		MSA	male		0.033408	chrX:53870562:A:G	-3.13	chrX:54433674:C:T	0.0136	-4.19	0.93264	1511	1	top1	0.014	0.0094	-0.93264	0.35101	0.887341
GPC4	23	133300103	Ast	both		MSA	male		0.019236	chrX:133396653:T:C	2.71	chrX:133309676:T:C	0.0306	-3.97	-0.03825	1492	1	top1	0.031	0.00018	0.03825	0.96949	0.993008
GPM6B	23	13770939	Ast	both		MSA	male		0.001039	chrX:13827855:C:T	3.23	chrX:13839805:A:G	0.00193	-3.53	-1.10793	2599	1	top1	0.0019	0.18	1.10793	0.26789	0.887341
GPR143	23	9725346	Ast	both		MSA	male		0.013503	chrX:9721087:A:C	4.89	chrX:9254160:T:G	-0.00212	-3.38	0.2638	2901	2901	blup	0.00056	0.27	-0.00384	0.99694	0.99798
GPRASP1	23	102651092	Ast	both		MSA	male		0.03846	chrX:103602325:C:T	2.83	chrX:101770619:A:G	0.00883	-4.25	-1.55663	1797	5	lasso	0.011	0.016	1.55659	0.11957	0.887341
GRIA3	23	123184153	Ast	both		MSA	male		0.00539	chrX:122806692:G:A	3.65	chrX:123158149:G:A	-0.00201	3.22	-0.68716	2749	1	top1	-0.002	0.7	-0.68716	0.49198	0.924922
GRIPAP1	23	48973720	Ast	both		MSA	male		0.025342	chrX:48363712:T:C	-2.79	chrX:48662395:A:G	-0.00237	3.79	0.96285	1492	6	enet	-0.0014	0.51	0.74389	0.45695	0.887341
GSPT2	23	51743442	Ast	both		MSA	male		0.017365	chrX:51037880:C:T	3.44	chrX:51759509:C:T	-0.00237	-3.33	-2.02742	1903	1903	blup	0.0037	0.11	0.38837	0.69774	0.971987
HAUS7	23	153447668	Ast	both		MSA	male		0.011711	chrX:154486977:T:C	-3.63	chrX:153385511:G:A	0.0148	-2.87	0.96011	2060	1	top1	0.015	0.007	-0.96011	0.337	0.887341
HDAC6	23	48801377	Ast	both		MSA	male		0.013322	chrX:48363712:T:C	-2.95	chrX:49675869:G:A	-0.00236	-3.04	-0.37756	1698	1698	blup	-0.0017	0.6	-0.72692	0.46727	0.887341
IDH3G	23	153785766	Ast	both		MSA	male		0.059036	chrX:154486977:T:C	-3.63	chrX:154347950:G:T	-0.00162	3.59	-0.4327	2026	2026	blup	0.024	0.00075	-1.35477	0.17549	0.887341
INTS6L	23	135520659	Ast	both		MSA	male		0.026772	chrX:134535384:A:G	3.34	chrX:135614680:G:A	0.00551	-3.86	1.10489	1679	1	top1	0.0055	0.068	-1.10489	0.26921	0.887341
JPX	23	73943934	Ast	both		MSA	male		0.013064	chrX:73841246:A:C	3.28	chrX:74553159:C:A	-0.00236	3.59	0.05365	2282	2282	blup	0.0011	0.22	0.25455	0.79907	0.993008
KANTR	23	53094142	Ast	both		MSA	male		0.050006	chrX:53870562:A:G	-3.13	chrX:53129160:T:C	0.0307	-5.13	-1.91438	1387	1	top1	0.031	0.00017	1.91438	0.05557	0.887341
KDM6A	23	44873188	Ast	both		MSA	male		0.047205	chrX:45400024:T:C	3.07	chrX:45236148:A:G	0.0451	4.88	0.92224	2494	1	top1	0.045	6.3e-06	0.92224	0.3564	0.887341
KLF8	23	56232356	Ast	both		MSA	male		0.012883	chrX:56929967:A:C	3.11	chrX:55747654:G:T	-0.00196	3.09	-1.13409	2558	2558	blup	0.0025	0.15	-1.75182	0.0798	0.887341
KLHL13	23	117897813	Ast	both		MSA	male		0.041925	chrX:117779368:C:T	-2.78	chrX:118157507:A:G	-0.00199	3.98	-0.83907	3394	4	enet	0.00081	0.25	-0.92773	0.35355	0.887341
KRBOX4	23	46447292	Ast	both		MSA	male		0.142601	chrX:46303596:C:T	2.97	chrX:46566425:G:A	0.145	8.3	-0.8258	2007	1	top1	0.14	3.1e-16	-0.8258	0.40892	0.887341
LAMP2	23	120426148	Ast	both		MSA	male		0.002973	chrX:119584658:A:G	-3.03	chrX:120125033:C:T	-0.00101	3.61	-0.34912	3064	1	top1	-0.001	0.45	-0.34912	0.727	0.976257
LONRF3	23	118974614	Ast	both		MSA	male		0.031901	chrX:118487109:G:A	-2.6	chrX:118836629:T:C	0.0293	-4.4	-0.42271	3005	1	top1	0.029	0.00024	0.42271	0.67251	0.969354
LPAR4	23	78747709	Ast	both		MSA	male		0.03884	chrX:78592685:T:C	2.37	chrX:78515431:T:C	-0.000796	3.23	0.0074	2724	12	enet	0.023	0.00095	-0.51691	0.60522	0.953611
MAGED1	23	51803007	Ast	both		MSA	male		0.051073	chrX:51037880:C:T	3.45	chrX:51973160:T:C	0.000362	3.6	0.62433	1900	1900	blup	0.012	0.014	1.19392	0.23251	0.887341
MAP7D3	23	136213220	Ast	both		MSA	male		0.027578	chrX:135357251:G:T	3.06	chrX:135748047:G:A	0.000214	2.59	0.45659	1722	1722	blup	0.0027	0.14	-0.4138	0.67902	0.969354
MBNL3	23	132369320	Ast	both		MSA	male		0.041405	chrX:131501106:A:G	3.98	chrX:132514286:A:G	0.0239	-4.28	1.83877	1999	1	top1	0.024	0.00083	-1.83877	0.06595	0.887341
MCTS1	23	120594010	Ast	both		MSA	male		0.059932	chrX:121181007:A:G	-2.92	chrX:120624955:G:A	0.0143	-4.13	-0.0526	2995	1	top1	0.014	0.0079	0.0526	0.95805	0.993008
MECP2	23	154021573	Ast	both		MSA	male		0.041949	chrX:154486977:T:C	-3.63	chrX:154431724:T:C	-0.000242	-3.95	1.09858	1762	1762	blup	0.0027	0.15	-1.41236	0.15785	0.887341
MOSPD2	23	14873421	Ast	both		MSA	male		0.069864	chrX:15018461:G:A	-2.93	chrX:14893907:C:T	0.00792	-3.83	-1.83995	2478	2478	blup	0.029	0.00025	-0.04724	0.96232	0.993008
MTMR1	23	150692971	Ast	both		MSA	male		0.140108	chrX:151102145:T:C	3.92	chrX:150604098:C:T	0.0742	6.67	0.74212	2789	1	top1	0.074	7.4e-09	0.74212	0.45802	0.887341
NAP1L3	23	93670930	Ast	both		MSA	male		0.04437	chrX:93985835:C:T	4.46	chrX:93957204:A:G	-0.00191	3.74	0.97351	3068	23	enet	0.0064	0.055	1.11767	0.26371	0.887341
NBDY	23	56729241	Ast	both		MSA	male		0.307314	chrX:55862978:C:T	3.18	chrX:56748393:A:G	0.193	9.38	-1.59823	2540	8	lasso	0.2	1.1e-22	-1.62623	0.1039	0.887341
NDP-AS1	23	43949732	Ast	both		MSA	male		0.164444	chrX:43089919:T:C	3.51	chrX:43945863:A:G	0.0908	-7.02	-1.85696	2319	1	top1	0.091	1.5e-10	1.85696	0.06332	0.887341
NDP	23	43948776	Ast	both		MSA	male		0.13105	chrX:43508916:T:C	3.51	chrX:44624500:C:T	-0.00205	-3.47	-0.7501	2297	2297	blup	0.035	7e-05	-0.94886	0.34269	0.887341
NHS	23	17375200	Ast	both		MSA	male		0.01144	chrX:17803183:C:T	-3.19	chrX:17287445:C:T	0.00885	-3.85	-0.24676	1546	1	top1	0.0088	0.03	0.24676	0.80509	0.993008
NHSL2	23	71910845	Ast	both		MSA	male		0.019503	chrX:71622949:T:C	-3.56	chrX:71669563:C:T	-0.00173	-3.11	0.20374	1502	1502	blup	0.0035	0.12	-1.42931	0.15292	0.887341
NKAP	23	119920672	Ast	both		MSA	male		0.003346	chrX:120757409:C:T	-2.8	chrX:119956787:T:G	-0.00182	3.58	1.10275	2785	1	top1	-0.0018	0.63	1.10275	0.27013	0.887341
NKRF	23	119588337	Ast	both		MSA	male		0.014953	chrX:119687024:G:A	-3.04	chrX:119407116:T:G	-4.71e-05	-3.34	1.23188	2807	1	top1	-4.7e-05	0.32	-1.23188	0.21799	0.887341
NLGN3	23	71144821	Ast	both		MSA	male		0.015731	chrX:71622949:T:C	-3.56	chrX:70641963:T:C	-0.00221	-3.11	-0.93971	2229	2229	blup	-0.00078	0.41	0.97236	0.33087	0.887341
NLGN4X	23	5840637	Ast	both		MSA	male		0.057218	chrX:5246744:G:T	-3.18	chrX:6024696:A:G	0.00766	-4.41	1.14306	3767	6	lasso	0.083	9.8e-10	-0.65392	0.51316	0.945824
NONO	23	71254814	Ast	both		MSA	male		0.031617	chrX:71622949:T:C	-3.56	chrX:71271706:A:G	0.00191	-3.4	-0.89784	2178	9	enet	0.0062	0.058	-0.32325	0.74651	0.984833
OCRL	23	129539849	Ast	both		MSA	male		0.020293	chrX:128610088:A:G	3.65	chrX:129120465:G:A	-0.00138	2.94	1.26653	2205	2205	blup	0.00059	0.26	0.751	0.45266	0.887341
PCDH19	23	100291644	Ast	both		MSA	male		0.101072	chrX:100136922:G:A	3.34	chrX:100375419:A:G	0.0288	-4.77	-0.66401	1997	3	lasso	0.051	1.8e-06	0.84104	0.40032	0.887341
PCSK1N	23	48831096	Ast	both		MSA	male		0.023745	chrX:48363712:T:C	-2.88	chrX:48847260:T:C	0.0165	-4	-0.82039	1651	1	top1	0.016	0.0047	0.82039	0.41199	0.887341
PDK3	23	24465244	Ast	both		MSA	male		0.059088	chrX:23661424:A:G	3.85	chrX:24499785:G:A	-0.0013	-3.97	1.00087	2472	2472	blup	0.0091	0.028	-2.47219	0.01343	0.887341
PDZD11	23	70281118	Ast	both		MSA	male		0.014147	chrX:69368849:G:A	2.4	chrX:69637987:C:T	-0.00237	3.3	1.46995	2930	1	lasso	0.01	0.021	1.46995	0.14158	0.887341
PHEX	23	22032325	Ast	both		MSA	male		0.012491	chrX:22295141:A:C	-3.28	chrX:22217044:T:C	-0.00155	3.52	1.10152	3013	1	lasso	0.024	0.00085	1.10152	0.27067	0.887341
PHKA1	23	72578814	Ast	both		MSA	male		0.008688	chrX:73150332:T:C	3.22	chrX:72114518:A:G	0.000959	3.78	0.36588	1866	1	top1	0.00096	0.24	0.36588	0.71445	0.972447
PIN4	23	72181353	Ast	both		MSA	male		0.002419	chrX:71622949:T:C	-3.56	chrX:71512787:C:T	-0.00106	-2.92	0.06101	1451	1	top1	-0.0011	0.46	-0.06101	0.95135	0.993008
PIR	23	15384799	Ast	both		MSA	male		0.392895	chrX:16070790:C:T	3.01	chrX:15494611:A:G	0.35	12.29	1.59637	2375	1	top1	0.35	1.9e-41	1.59637	0.11041	0.887341
PLP1	23	103773718	Ast	both		MSA	male		0.0337	chrX:103811887:T:C	4.85	chrX:104452622:A:G	-0.00189	3.53	-1.05338	1569	2	lasso	0.0053	0.071	-0.52035	0.60282	0.953611
PLS3-AS1	23	115518182	Ast	both		MSA	male		0.076478	chrX:115025525:C:T	3.19	chrX:115929111:G:A	-0.000867	3.78	-0.47979	2767	2767	blup	0.0045	0.089	1.03737	0.29957	0.887341
PLS3	23	115561174	Ast	both		MSA	male		0.135674	chrX:115025525:C:T	3.19	chrX:115537132:G:A	0.0893	6.61	-0.27959	2770	1	top1	0.089	2.1e-10	-0.27959	0.77979	0.990544
PNCK	23	153669733	Ast	both		MSA	male		0.2039	chrX:154486977:T:C	-3.63	chrX:153688862:T:C	0.168	-8.84	-0.42043	2019	7	lasso	0.17	4e-19	0.44904	0.6534	0.967238
PQBP1	23	48890197	Ast	both		MSA	male		0.003206	chrX:48363712:T:C	-2.78	chrX:48841691:A:C	-0.00223	-3.07	-0.79637	1609	1609	blup	-2.5e-05	0.32	0.63353	0.52638	0.946302
PRKX	23	3604340	Ast	both		MSA	male		0.197628	chrX:2952502:G:A	3.93	chrX:3778216:C:T	0.0494	-5.22	2.06869	3577	1	top1	0.049	2.3e-06	-2.06869	0.03857	0.887341
PTCHD1-AS	23	22162728	Ast	both		MSA	male		0.086328	chrX:23661424:A:G	3.85	chrX:22743228:C:T	0.346	12.16	1.39979	4060	1	top1	0.35	6.3e-41	1.39979	0.16158	0.887341
PTCHD1	23	23334849	Ast	both		MSA	male		0.085029	chrX:23661424:A:G	3.85	chrX:23383306:A:G	0.0808	6.44	-0.75331	4048	1	top1	0.081	1.6e-09	-0.75331	0.45127	0.887341
PUDP	23	6667865	Ast	both		MSA	male		0.060411	chrX:8091950:G:A	2.55	chrX:7072617:C:A	-0.0017	3.64	0.41682	2997	2997	blup	0.008	0.037	-0.73432	0.46275	0.887341
RAB39B	23	155258235	Ast	both		MSA	male		0.001459	chrX:154486977:T:C	-3.63	chrX:154925284:C:T	-0.0013	-2.79	0.74787	984	984	blup	-0.00088	0.43	-0.81387	0.41572	0.887341
RAB40A	23	103499130	Ast	both		MSA	male		0.026477	chrX:103811887:T:C	4.85	chrX:103523957:C:T	0.0123	4.25	-0.52096	1534	1	top1	0.012	0.013	-0.52096	0.60239	0.953611
RAB9A	23	13689128	Ast	both		MSA	male		0.067017	chrX:13203913:G:A	-3.07	chrX:13664920:C:T	-0.00121	-3.62	-1.29954	2852	2852	blup	0.002	0.18	1.18765	0.23497	0.887341
RAI2	23	17800049	Ast	both		MSA	male		0.022071	chrX:16893267:T:C	2.91	chrX:18788261:C:T	-0.00222	-3.03	0.38739	1391	1391	blup	0.0039	0.1	-1.59914	0.10979	0.887341
RBM10	23	47145221	Ast	both		MSA	male		0.01717	chrX:47556694:G:A	-3.14	chrX:47289520:G:A	0.003	3.45	0.77244	2174	1	top1	0.003	0.13	0.77244	0.43985	0.887341
RBM3	23	48574449	Ast	both		MSA	male		0.01819	chrX:48262363:C:T	-2.71	chrX:47582649:C:A	0.00204	-3.01	0.73092	1809	1	top1	0.002	0.17	-0.73092	0.46483	0.887341
RBM41	23	107052095	Ast	both		MSA	male		0.024974	chrX:106631560:T:G	2.73	chrX:106582447:G:A	-0.000439	3.03	0.4364	1118	1118	blup	0.0025	0.15	1.60294	0.10895	0.887341
RBMX	23	136848004	Ast	both		MSA	male		0.250317	chrX:137657155:C:T	-3.15	chrX:136818617:C:T	0.113	-7.53	0.01124	1892	30	enet	0.17	5e-19	-0.50583	0.61298	0.953611
RBMX2	23	130401987	Ast	both		MSA	male		0.063324	chrX:131346299:A:G	3.62	chrX:130509293:T:C	0.0136	-4.65	0.41482	1646	33	enet	0.015	0.0062	-0.50471	0.61376	0.953611
RENBP	23	153935269	Ast	both		MSA	male		0.057856	chrX:154486977:T:C	-3.63	chrX:153982503:C:T	0.000171	-3.95	2.15814	1925	1925	blup	0.012	0.013	-2.19933	0.02785	0.887341
RGN	23	47078355	Ast	both		MSA	male		0.749092	chrX:46303596:C:T	2.97	chrX:47090004:C:T	0.58	-15.67	0.32309	2141	10	lasso	0.59	1.3e-84	-0.28478	0.77581	0.990544
RHOXF1-AS1	23	120036236	Ast	both		MSA	male		0.261259	chrX:120757409:C:T	-2.8	chrX:120136225:C:T	0.187	9.23	1.35488	2716	5	lasso	0.23	6.5e-26	0.19463	0.84568	0.993008
RP2	23	46837043	Ast	both		MSA	male		0.043508	chrX:46304200:C:A	3.07	chrX:46105464:G:A	0.0194	4.47	0.07254	2098	1	top1	0.019	0.0024	0.07254	0.94217	0.993008
RPL10	23	154389955	Ast	both		MSA	male		0.122295	chrX:154486977:T:C	-3.63	chrX:154451261:A:G	0.0704	-6.16	-0.54574	1661	1	top1	0.07	1.8e-08	0.54574	0.58525	0.953611
RPL36A	23	101390824	Ast	both		MSA	male		0.039583	chrX:101217484:G:A	3.51	chrX:101558812:G:T	-0.00227	3.47	0.04561	2474	2474	blup	0.0024	0.16	0.41645	0.67708	0.969354
RPS6KA6	23	84058346	Ast	both		MSA	male		0.006964	chrX:85107292:A:G	3.33	chrX:84605361:C:A	0.00638	2.65	-0.57708	2861	1	top1	0.0064	0.055	-0.57708	0.56388	0.953611
SEPTIN6	23	119615724	Ast	both		MSA	male		0.009617	chrX:119687024:G:A	-2.95	chrX:120086877:T:C	0.0004	-3	-0.15464	2866	2866	blup	0.00096	0.24	-0.17952	0.85753	0.993008
SHROOM2	23	9786429	Ast	both		MSA	male		0.012755	chrX:9721087:A:C	4.89	chrX:9790796:G:A	0.0636	5.54	-0.47167	2879	1	top1	0.064	8.8e-08	-0.47167	0.63716	0.967238
SLC25A14	23	130339888	Ast	both		MSA	male		0.021529	chrX:131331388:T:C	3.15	chrX:131100726:G:A	-0.00227	3.77	-0.3202	1633	1633	blup	-0.0011	0.46	-0.46622	0.64106	0.967238
SLC25A43	23	119399336	Ast	both		MSA	male		0.220773	chrX:119687024:G:A	-2.93	chrX:119399403:G:A	0.168	8.81	-1.16643	2938	5	lasso	0.18	2.7e-20	-0.45087	0.65208	0.967238
SLC25A53	23	104099214	Ast	both		MSA	male		0.04422	chrX:103811887:T:C	4.85	chrX:104130345:T:G	0.0132	3.96	0.78393	1605	1	top1	0.013	0.01	0.78393	0.43308	0.887341
SLC6A8	23	153687926	Ast	both		MSA	male		0.0377	chrX:154486977:T:C	-3.63	chrX:154384715:T:G	-0.00124	-3.36	-0.85178	2026	11	enet	0.0051	0.077	0.97349	0.33031	0.887341
SLC9A7	23	46599251	Ast	both		MSA	male		0.015772	chrX:46303596:C:T	2.97	chrX:47181235:T:C	-0.00217	-3.22	-0.40308	2075	1	lasso	-0.0013	0.51	0.40308	0.68689	0.970942
SLITRK2	23	145817829	Ast	both		MSA	male		0.133916	chrX:145425222:C:A	-2.82	chrX:146694196:C:T	-0.00235	3.54	-0.01087	3860	3860	blup	0.03	0.00019	-0.53923	0.58973	0.953611
SMARCA1	23	129446501	Ast	both		MSA	male		0.102944	chrX:128610088:A:G	3.65	chrX:129379701:T:C	0.0112	-4.45	0.06866	2203	26	enet	0.037	3.9e-05	0.83834	0.40184	0.887341
SMS	23	21940709	Ast	both		MSA	male		0.049612	chrX:22295141:A:C	-3.28	chrX:21963623:G:A	0.0582	-5	-0.78124	2982	1	top1	0.058	3.1e-07	0.78124	0.43466	0.887341
SNX12	23	71056332	Ast	both		MSA	male		0.009626	chrX:71622949:T:C	-3.56	chrX:70088348:C:A	0.0212	-4.13	1.04492	2297	1	top1	0.021	0.0016	-1.04492	0.29606	0.887341
SPANXA2-OT1	23	141176743	Ast	both		MSA	male		0.116825	chrX:141784137:G:A	-4.07	chrX:141178474:G:A	0.0365	5.96	-1.10517	2989	8	lasso	0.066	5.4e-08	-1.23588	0.2165	0.887341
SPIN3	23	56818298	Ast	both		MSA	male		0.00364	chrX:56929967:A:C	3.11	chrX:56109873:C:A	0.00722	2.91	0.30401	2229	1	lasso	0.015	0.006	0.30401	0.76112	0.986831
SPRY3	23	155612572	Ast	both		MSA	male		0.017894	chrX:154709466:A:G	-3.27	chrX:154942714:A:G	0.00709	-2.14	-0.83058	735	1	top1	0.0071	0.046	0.83058	0.40621	0.887341
SRPX	23	38149336	Ast	both		MSA	male		0.014552	chrX:38458509:A:G	2.81	chrX:38211943:T:G	0.0485	4.53	-0.1998	2593	1	top1	0.049	2.8e-06	-0.1998	0.84164	0.993008
SRPX2	23	100644195	Ast	both		MSA	male		0.397964	chrX:101071278:C:A	3.3	chrX:100727948:C:T	0.333	-12.07	1.26472	2196	5	lasso	0.33	2.4e-39	-1.16579	0.2437	0.887341
STEEP1	23	119538149	Ast	both		MSA	male		0.015418	chrX:119687024:G:A	-3.04	chrX:119414518:T:C	-0.00236	2.97	0.33404	2801	2801	blup	-0.0021	0.72	-0.887	0.37508	0.887341
SYP	23	49187815	Ast	both		MSA	male		0.001322	chrX:48363712:T:C	-2.82	chrX:48446955:C:T	-0.00082	3.44	-1.58611	1304	1304	blup	0.0038	0.11	0.91285	0.36132	0.887341
SYTL4	23	100671783	Ast	both		MSA	male		0.514661	chrX:101071278:C:A	3.3	chrX:100722647:G:A	0.613	16.28	-1.27719	2280	32	enet	0.63	4.6e-92	-0.99473	0.31987	0.887341
TAF9B	23	78129748	Ast	both		MSA	male		0.020061	chrX:78592685:T:C	2.37	chrX:78752110:C:T	0.00252	-3.36	-1.52319	2165	1	top1	0.0025	0.15	1.52319	0.12771	0.887341
TBL1X	23	9463320	Ast	both		MSA	male		0.008551	chrX:9721087:A:C	4.89	chrX:9742391:C:T	-0.0021	3.43	-0.12277	3130	1	lasso	-0.0015	0.55	-0.12277	0.90229	0.993008
TCEAL2	23	102125679	Ast	both		MSA	male		0.030392	chrX:102717741:C:A	2.73	chrX:101626444:A:G	0.0357	-4.19	0.37413	2087	1	top1	0.036	5.5e-05	-0.37413	0.70831	0.971987
TCEAL4	23	103576231	Ast	both		MSA	male		0.002435	chrX:103811887:T:C	4.85	chrX:103696724:G:A	-0.00223	2.97	0.72354	1515	2	enet	-0.0019	0.67	-0.21372	0.83076	0.993008
TCEAL7	23	103330229	Ast	both		MSA	male		0.00828	chrX:103811887:T:C	4.85	chrX:104243794:T:C	0.00426	-2.41	-0.32485	1447	1	top1	0.0043	0.095	0.32485	0.7453	0.984833
TCEANC	23	13653112	Ast	both		MSA	male		0.176142	chrX:13203913:G:A	-3.07	chrX:13663560:G:T	0.109	-7.25	-0.8961	2865	12	enet	0.11	1.3e-12	0.77776	0.43671	0.887341
TENM1	23	124375903	Ast	both		MSA	male		0.011954	chrX:124488144:T:C	3.34	chrX:125153236:T:G	0.0411	4.43	0.00254	2702	1	top1	0.041	1.6e-05	0.00254	0.99798	0.99798
THOC2	23	123600561	Ast	both		MSA	male		0.024122	chrX:124370448:A:G	3.39	chrX:124409087:G:A	5.16e-05	3.25	0.38542	2638	2638	blup	0.0018	0.18	-0.63808	0.52342	0.946302
TMEM164	23	110002631	Ast	both		MSA	male		0.059058	chrX:110450215:G:A	3.28	chrX:110169105:C:T	-0.00233	-3.91	0.4137	1807	10	enet	0.00079	0.25	-0.63026	0.52852	0.946302
TMEM187	23	153972754	Ast	both		MSA	male		0.011853	chrX:154486977:T:C	-3.63	chrX:153665421:G:A	2.21e-05	-2.97	-1.38942	1911	1	top1	2.2e-05	0.32	1.38942	0.16471	0.887341
TMLHE-AS1	23	155457738	Ast	both		MSA	male		0.060796	chrX:154486977:T:C	-3.63	chrX:155546989:A:G	-0.000503	-3.96	0.81322	858	858	blup	0.016	0.0058	-1.39821	0.16205	0.887341
TMLHE	23	155489011	Ast	both		MSA	male		0.036544	chrX:154816608:A:G	-3.14	chrX:155548462:A:G	0.0564	-5.57	0.31292	686	1	top1	0.056	4.6e-07	-0.31292	0.75434	0.984833
TMSB15B-AS1	23	103845151	Ast	both		MSA	male		0.244631	chrX:103811887:T:C	4.85	chrX:103847343:G:A	0.102	7.92	0.04045	1588	4	lasso	0.17	6.9e-19	0.03872	0.96912	0.993008
TRAPPC2	23	13712244	Ast	both		MSA	male		0.03027	chrX:13203913:G:A	-3.07	chrX:12818464:C:T	-0.00196	3.74	1.24226	2836	1	lasso	0.018	0.0036	1.24226	0.21414	0.887341
TRMT2B	23	101009346	Ast	both		MSA	male		0.154196	chrX:100129001:T:C	-3.73	chrX:101016924:C:A	0.0786	6.32	0.41582	2506	5	lasso	0.079	2.6e-09	0.45806	0.64691	0.967238
TRO	23	54920462	Ast	both		MSA	male		0.032156	chrX:53967156:C:T	2.49	chrX:54823685:T:G	-0.0019	-3.5	-1.11111	1760	1	lasso	0.0086	0.032	1.11111	0.26652	0.887341
TSPAN6	23	100627108	Ast	both		MSA	male		0.252515	chrX:101071278:C:A	3.3	chrX:100727948:C:T	0.195	-9.25	1.26472	2190	1	top1	0.2	7e-22	-1.26472	0.20597	0.887341
TSPAN7	23	38561542	Ast	both		MSA	male		0.129802	chrX:39493766:A:C	-3.3	chrX:38525674:G:T	0.068	6.21	0.54633	2873	2873	blup	0.081	1.5e-09	0.35981	0.71899	0.972447
TSR2	23	54440404	Ast	both		MSA	male		0.026836	chrX:53870562:A:G	-3.13	chrX:55007673:C:T	-0.00177	3.03	-0.26181	1520	1520	blup	-0.0015	0.54	-0.15632	0.87578	0.993008
UBE2A	23	119474802	Ast	both		MSA	male		0.087475	chrX:119687024:G:A	-2.92	chrX:119577369:T:C	0.0303	5.2	0.8986	2885	32	enet	0.033	9.7e-05	1.69174	0.0907	0.887341
UPF3B	23	119834022	Ast	both		MSA	male		0.022973	chrX:120757409:C:T	-2.8	chrX:119859066:A:G	0.0811	-6.44	-0.66716	2895	1	top1	0.081	1.5e-09	0.66716	0.50467	0.939386
USP11	23	47232866	Ast	both		MSA	male		0.013738	chrX:47793721:C:T	-3.12	chrX:47083328:G:A	-0.00189	-3.82	0.52508	2244	2	lasso	0.022	0.0012	-0.52508	0.59953	0.953611
VEGFD	23	15345596	Ast	both		MSA	male		0.145472	chrX:16070790:C:T	3.12	chrX:15498851:A:G	0.166	8.5	1.31557	2321	1	top1	0.17	1.5e-18	1.31557	0.18832	0.887341
VMA21	23	151396515	Ast	both		MSA	male		0.035387	chrX:151102145:T:C	3.92	chrX:151128399:T:C	-0.00188	3.43	0.00442	3333	1	lasso	0.0031	0.13	-0.24233	0.80852	0.993008
WWC3	23	10015254	Ast	both		MSA	male		0.018528	chrX:9721087:A:C	4.89	chrX:10096569:G:A	0.00111	-3.86	-0.6079	2642	1	top1	0.0011	0.23	0.6079	0.54325	0.953611
ZMAT1	23	101882288	Ast	both		MSA	male		0.082439	chrX:101071278:C:A	3.3	chrX:102124965:G:T	0.142	-8.15	0.8165	2210	1	top1	0.14	5.9e-16	-0.8165	0.41421	0.887341
ZMYM3	23	71239624	Ast	both		MSA	male		0.02178	chrX:71622949:T:C	-3.56	chrX:70260358:C:T	-0.00184	3.35	-0.83604	2179	2	lasso	0.0065	0.053	-0.83604	0.40313	0.887341
ZNF182	23	47974851	Ast	both		MSA	male		0.042899	chrX:48262363:C:T	-2.79	chrX:47694606:G:A	-0.000993	-3.58	-0.4718	2288	2288	blup	-0.00081	0.42	0.95097	0.34162	0.887341
ZNF41	23	47445178	Ast	both		MSA	male		0.054818	chrX:47793721:C:T	-3.17	chrX:47587254:G:A	-0.00144	-3.66	1.16034	2284	2284	blup	0.019	0.0024	-1.14565	0.25194	0.887341
ZNF630	23	47983356	Ast	both		MSA	male		0.093996	chrX:48262363:C:T	-2.84	chrX:47954016:T:C	0.0274	-4.97	-0.0756	2276	1	top1	0.027	0.00037	0.0756	0.93974	0.993008
ZNF674	23	46497725	Ast	both		MSA	male		0.00479	chrX:46303596:C:T	2.97	chrX:45819965:A:G	-0.00237	3.88	0.57985	2033	2033	blup	0.00059	0.26	-0.10982	0.91255	0.993008
ZNF711	23	85243991	Ast	both		MSA	male		0.100326	chrX:85107292:A:G	3.33	chrX:85261085:T:C	0.0552	5.38	0.94213	3541	29	enet	0.089	2.5e-10	0.17561	0.8606	0.993008
ZNF75D	23	135248590	Ast	both		MSA	male		0.005174	chrX:134535384:A:G	3.34	chrX:135328755:A:G	-0.00228	-2.88	0.70404	1706	1706	blup	-0.0018	0.63	1.16797	0.24282	0.887341
ZNF81	23	47836902	Ast	both		MSA	male		0.054819	chrX:48262363:C:T	-2.8	chrX:47806790:C:A	0.0287	-4.84	-0.66729	2258	16	enet	0.045	6.6e-06	0.13759	0.89056	0.993008
ZRSR2	23	15790156	Ast	both		MSA	male		0.166602	chrX:16070790:C:T	3.39	chrX:15802333:C:A	0.132	-7.73	-0.04451	2391	1	top1	0.13	7.8e-15	0.04451	0.9645	0.993008
ATRX	23	77504880	End	both		AD	rXCI		0.000519	chrX:77451506:C:T	3.09	chrX:76821657:G:A	0.002511	2.77	-0.46	2487	1	top1	0.0025	0.17	-0.4604	0.645264	0.721177
BEX3	23	103376395	End	both		AD	rXCI		0.012816	chrX:103754107:C:T	-3.06	chrX:103680068:C:T	0.012645	-3.88	-0.991	1458	1	top1	0.013	0.019	0.9907	0.321855	0.509604
DDX3X	23	41333348	End	both		AD	rXCI		0.011137	chrX:40510020:A:G	-3.43	chrX:42304685:T:C	0.001921	-3.15	-0.38	2599	2599	blup	0.0051	0.093	-1.9275	0.053917	0.204885
EIF1AX	23	20124525	End	both		AD	rXCI		0.034845	chrX:20030625:G:A	3.11	chrX:20145329:C:T	-0.000488	-3.51	0.494	1848	1848	blup	0.0013	0.23	0.1627	0.870759	0.919134
IL13RA1	23	118727133	End	both		AD	rXCI		0.009842	chrX:119177653:C:T	3.12	chrX:117940662:G:A	-0.001705	-3.88	0.451	2766	2	lasso	0.0047	0.1	-0.5809	0.561318	0.666565
ITM2A	23	79360384	End	both		AD	rXCI		0.059945	chrX:78462281:T:C	-3.05	chrX:79437911:T:C	0.044117	-4.77	-2.192	3519	1	top1	0.044	3.5e-05	2.1919	0.028388	0.179791
KDM6A	23	44873188	End	both		AD	rXCI		0.004023	chrX:44570565:C:T	-4.11	chrX:45401254:T:C	-0.002735	-3.23	0.447	2494	2494	blup	-0.0027	0.87	-0.913	0.361254	0.527987
MAOA	23	43654907	End	both		AD	rXCI		0.098304	chrX:44570565:C:T	-4.11	chrX:43503022:A:G	0.004346	4.57	1.561	2425	2425	blup	0.022	0.0025	1.6878	0.09145	0.220257
NBDY	23	56729241	End	both		AD	rXCI		0.027132	chrX:55770006:A:G	2.96	chrX:56065810:A:G	-0.002789	2.87	2.617	2540	2540	blup	0.0067	0.065	2.3475	0.018902	0.179569
RBMX	23	136848004	End	both		AD	rXCI		0.009507	chrX:136256153:C:T	5.02	chrX:137494711:G:A	0.003784	-3.32	-1.298	1892	1	top1	0.0038	0.13	1.2984	0.194135	0.368856
RPGR	23	38269163	End	both		AD	rXCI		0.041855	chrX:38147160:G:T	3.34	chrX:38718016:G:A	-0.001803	3.59	-3.293	2700	1	lasso	0.0096	0.035	-3.2926	0.000993	0.018867
RPL10	23	154389955	End	both		AD	rXCI		0.202659	chrX:153946743:G:A	3.1	chrX:154400814:G:A	0.198692	-9	1.995	1661	1	top1	0.2	3.4e-19	-1.9947	0.046075	0.204885
RPL39	23	119786504	End	both		AD	rXCI		0.00233	chrX:120731507:C:T	3.32	chrX:119150616:G:A	0.004727	-3.15	-1.73	2905	1	top1	0.0047	0.1	1.7301	0.083608	0.220257
RPS4X	23	72255679	End	both		AD	rXCI		0.026754	chrX:71871663:C:T	2.58	chrX:73260409:T:G	0.000233	3.07	-0.797	1502	1	lasso	0.00097	0.25	-0.7975	0.425179	0.577029
SAT1	23	23783173	End	both		AD	rXCI		0.115707	chrX:24268700:C:A	-3.85	chrX:23798633:A:G	0.01948	4.9	0.718	3302	3302	blup	0.041	6.5e-05	0.0363	0.971034	0.971034
SHROOM4	23	50586796	End	both		AD	rXCI		0.048919	chrX:51312697:T:C	2.42	chrX:50340486:G:A	0.014078	-2.93	0.65	1331	1	top1	0.014	0.014	-0.6496	0.51598	0.653575
STAG2	23	123960212	End	both		AD	rXCI		0.058809	chrX:124307317:A:G	3	chrX:123355313:A:G	-0.001137	2.98	1.519	2404	2404	blup	-0.00013	0.33	-1.3324	0.182721	0.368856
TSC22D3	23	107713221	End	both		AD	rXCI		0.003843	chrX:108739622:G:A	-3.95	chrX:107978926:T:C	0.009206	2.27	-1.681	1276	1	top1	0.0092	0.038	-1.6811	0.09274	0.220257
TSPAN7	23	38561542	End	both		AD	rXCI		0.016584	chrX:38147160:G:T	3.34	chrX:39518045:C:T	0.000553	-3.58	-1.055	2873	1	enet	0.0011	0.24	1.055	0.291414	0.503351
ATRX	23	77504880	End	both		PD	rXCI		0.000519	chrX:77661918:A:G	3.58	chrX:76821657:G:A	0.002511	2.77	-1.3901	2487	1	top1	0.0025	0.17	-1.3901	0.165	0.753667
BEX3	23	103376395	End	both		PD	rXCI		0.012816	chrX:103561185:C:T	-4.18	chrX:103680068:C:T	0.012645	-3.88	0.1956	1458	1	top1	0.013	0.019	-0.1956	0.845	0.944412
DDX3X	23	41333348	End	both		PD	rXCI		0.011137	chrX:40383023:C:T	-3.09	chrX:42304685:T:C	0.001921	-3.15	-0.5347	2599	2599	blup	0.0051	0.093	0.4099	0.682	0.884133
EIF1AX	23	20124525	End	both		PD	rXCI		0.034845	chrX:21092580:C:T	-3.55	chrX:20145329:C:T	-0.000488	-3.51	-2.0222	1848	1848	blup	0.0013	0.23	1.2252	0.221	0.753667
IL13RA1	23	118727133	End	both		PD	rXCI		0.009842	chrX:118221147:C:T	3.62	chrX:117940662:G:A	-0.001705	-3.88	0.0749	2766	2	lasso	0.0047	0.1	0.3971	0.691	0.884133
ITM2A	23	79360384	End	both		PD	rXCI		0.059945	chrX:78405735:C:T	2.76	chrX:79437911:T:C	0.044117	-4.77	-0.9219	3519	1	top1	0.044	3.5e-05	0.9219	0.357	0.753667
KDM6A	23	44873188	End	both		PD	rXCI		0.004023	chrX:45230654:G:A	-3.62	chrX:45401254:T:C	-0.002735	-3.23	0.203	2494	2494	blup	-0.0027	0.87	0.9943	0.32	0.753667
MAOA	23	43654907	End	both		PD	rXCI		0.098304	chrX:44513284:A:G	-3.46	chrX:43503022:A:G	0.004346	4.57	-1.2517	2425	2425	blup	0.022	0.0025	0.3877	0.698	0.884133
NBDY	23	56729241	End	both		PD	rXCI		0.027132	chrX:57044373:T:C	3.64	chrX:56065810:A:G	-0.002789	2.87	1.4	2540	2540	blup	0.0067	0.065	1.8921	0.0585	0.3705
RBMX	23	136848004	End	both		PD	rXCI		0.009507	chrX:137574263:T:C	-4.16	chrX:137494711:G:A	0.003784	-3.32	0.0653	1892	1	top1	0.0038	0.13	-0.0653	0.948	0.974
RPGR	23	38269163	End	both		PD	rXCI		0.041855	chrX:37344362:T:C	-3.52	chrX:38718016:G:A	-0.001803	3.59	-1.0727	2700	1	lasso	0.0096	0.035	-1.0727	0.283	0.753667
RPL10	23	154389955	End	both		PD	rXCI		0.202659	chrX:154348765:T:G	5.99	chrX:154400814:G:A	0.198692	-9	5.644	1661	1	top1	0.2	3.4e-19	-5.644	1.66e-08	3.154e-07
RPL39	23	119786504	End	both		PD	rXCI		0.00233	chrX:119496467:C:T	3.29	chrX:119150616:G:A	0.004727	-3.15	0.6621	2905	1	top1	0.0047	0.1	-0.6621	0.508	0.804333
RPS4X	23	72255679	End	both		PD	rXCI		0.026754	chrX:71621747:G:A	-2.88	chrX:73260409:T:G	0.000233	3.07	1.0217	1502	1	lasso	0.00097	0.25	1.0217	0.307	0.753667
SAT1	23	23783173	End	both		PD	rXCI		0.115707	chrX:23324255:C:T	4	chrX:23798633:A:G	0.01948	4.9	0.7616	3302	3302	blup	0.041	6.5e-05	-0.0327	0.974	0.974
SHROOM4	23	50586796	End	both		PD	rXCI		0.048919	chrX:50867756:G:T	2.93	chrX:50340486:G:A	0.014078	-2.93	0.277	1331	1	top1	0.014	0.014	-0.277	0.782	0.928625
STAG2	23	123960212	End	both		PD	rXCI		0.058809	chrX:123355742:A:G	3.65	chrX:123355313:A:G	-0.001137	2.98	0.4113	2404	2404	blup	-0.00013	0.33	-0.7252	0.468	0.804333
TSC22D3	23	107713221	End	both		PD	rXCI		0.003843	chrX:108745090:A:G	2.63	chrX:107978926:T:C	0.009206	2.27	0.7562	1276	1	top1	0.0092	0.038	0.7562	0.45	0.804333
TSPAN7	23	38561542	End	both		PD	rXCI		0.016584	chrX:38135423:G:T	-3.46	chrX:39518045:C:T	0.000553	-3.58	-2.3635	2873	1	enet	0.0011	0.24	2.3635	0.0181	0.17195
ATRX	23	77504880	End	both		LBD	rXCI		0.000519	chrX:77573621:A:G	3.27	chrX:76821657:G:A	0.002511	2.77	0.55739	2487	1	top1	0.0025	0.17	0.5574	0.5773	0.893846
BEX3	23	103376395	End	both		LBD	rXCI		0.012816	chrX:103700009:T:C	2.93	chrX:103680068:C:T	0.012645	-3.88	-0.98935	1458	1	top1	0.013	0.019	0.9894	0.3225	0.780727
DDX3X	23	41333348	End	both		LBD	rXCI		0.011137	chrX:42207691:T:C	-3.11	chrX:42304685:T:C	0.001921	-3.15	0.57982	2599	2599	blup	0.0051	0.093	1.904	0.0569	0.547333
EIF1AX	23	20124525	End	both		LBD	rXCI		0.034845	chrX:20546389:G:A	3.17	chrX:20145329:C:T	-0.000488	-3.51	-0.57897	1848	1848	blup	0.0013	0.23	1.1718	0.2413	0.780727
IL13RA1	23	118727133	End	both		LBD	rXCI		0.009842	chrX:118071219:G:A	-3.18	chrX:117940662:G:A	-0.001705	-3.88	0.0112	2766	2	lasso	0.0047	0.1	-0.1575	0.8749	0.9562
ITM2A	23	79360384	End	both		LBD	rXCI		0.059945	chrX:78995288:A:C	-2.95	chrX:79437911:T:C	0.044117	-4.77	-0.19366	3519	1	top1	0.044	3.5e-05	0.1937	0.8464	0.9562
KDM6A	23	44873188	End	both		LBD	rXCI		0.004023	chrX:44329145:C:T	3.27	chrX:45401254:T:C	-0.002735	-3.23	0.25456	2494	2494	blup	-0.0027	0.87	-0.1096	0.9127	0.9562
LINC01278	23	63222993	End	both		LBD	rXCI		0.029195	chrX:63100248:C:A	2.72	chrX:64116606:T:G	-0.00236	-3.2	-1.23099	755	1	lasso	0.0033	0.14	1.231	0.2183	0.780727
MAOA	23	43654907	End	both		LBD	rXCI		0.098304	chrX:44329145:C:T	3.27	chrX:43503022:A:G	0.004346	4.57	-0.96437	2425	2425	blup	0.022	0.0025	-0.1749	0.8612	0.9562
NBDY	23	56729241	End	both		LBD	rXCI		0.027132	chrX:56125690:G:A	-2.45	chrX:56065810:A:G	-0.002789	2.87	0.37699	2540	2540	blup	0.0067	0.065	-0.0549	0.9562	0.9562
RBMX	23	136848004	End	both		LBD	rXCI		0.009507	chrX:136265905:G:A	-2.94	chrX:137494711:G:A	0.003784	-3.32	-0.7995	1892	1	top1	0.0038	0.13	0.7995	0.424	0.780727
RPGR	23	38269163	End	both		LBD	rXCI		0.041855	chrX:38611121:T:C	2.86	chrX:38718016:G:A	-0.001803	3.59	-2.34208	2700	1	lasso	0.0096	0.035	-2.3421	0.0192	0.384
RPL10	23	154389955	End	both		LBD	rXCI		0.202659	chrX:153780155:C:T	2.54	chrX:154400814:G:A	0.198692	-9	0.85621	1661	1	top1	0.2	3.4e-19	-0.8562	0.3919	0.780727
RPL39	23	119786504	End	both		LBD	rXCI		0.00233	chrX:120246379:A:G	-3.68	chrX:119150616:G:A	0.004727	-3.15	-1.06701	2905	1	top1	0.0047	0.1	1.067	0.286	0.780727
RPS4X	23	72255679	End	both		LBD	rXCI		0.026754	chrX:71648911:C:T	4.05	chrX:73260409:T:G	0.000233	3.07	-1.10045	1502	1	lasso	0.00097	0.25	-1.1004	0.2711	0.780727
SAT1	23	23783173	End	both		LBD	rXCI		0.115707	chrX:23107624:A:G	3.06	chrX:23798633:A:G	0.01948	4.9	0.00952	3302	3302	blup	0.041	6.5e-05	-0.7903	0.4294	0.780727
SHROOM4	23	50586796	End	both		LBD	rXCI		0.048919	chrX:50490529:G:T	3.2	chrX:50340486:G:A	0.014078	-2.93	0.24682	1331	1	top1	0.014	0.014	-0.2468	0.805	0.9562
STAG2	23	123960212	End	both		LBD	rXCI		0.058809	chrX:124322219:C:T	3.65	chrX:123355313:A:G	-0.001137	2.98	-0.15105	2404	2404	blup	-0.00013	0.33	-1.7384	0.0821	0.547333
TSC22D3	23	107713221	End	both		LBD	rXCI		0.003843	chrX:106827792:G:A	2.89	chrX:107978926:T:C	0.009206	2.27	-0.46472	1276	1	top1	0.0092	0.038	-0.4647	0.6421	0.917286
TSPAN7	23	38561542	End	both		LBD	rXCI		0.016584	chrX:38611121:T:C	2.86	chrX:39518045:C:T	0.000553	-3.58	0.55198	2873	1	enet	0.0011	0.24	-0.552	0.581	0.893846
ATRX	23	77504880	End	both		MSA	rXCI		0.000519	chrX:77034763:G:A	-2.31	chrX:76821657:G:A	0.002511	2.77	1.45	2487	1	top1	0.0025	0.17	1.45	0.1472	0.543733
BEX3	23	103376395	End	both		MSA	rXCI		0.012816	chrX:103316324:A:C	-2.76	chrX:103680068:C:T	0.012645	-3.88	-0.506	1458	1	top1	0.013	0.019	0.506	0.613	0.834987
DDX3X	23	41333348	End	both		MSA	rXCI		0.011137	chrX:40345672:C:T	2.99	chrX:42304685:T:C	0.001921	-3.15	-0.834	2599	2599	blup	0.0051	0.093	-0.276	0.7828	0.834987
EIF1AX	23	20124525	End	both		MSA	rXCI		0.034845	chrX:20405511:T:C	3.63	chrX:20145329:C:T	-0.000488	-3.51	0.483	1848	1848	blup	0.0013	0.23	-1.299	0.1939	0.543733
ITM2A	23	79360384	End	both		MSA	rXCI		0.059945	chrX:79890428:G:A	2.47	chrX:79437911:T:C	0.044117	-4.77	-0.294	3519	1	top1	0.044	3.5e-05	0.294	0.7689	0.834987
KDM6A	23	44873188	End	both		MSA	rXCI		0.004023	chrX:44402640:A:C	3.01	chrX:45401254:T:C	-0.002735	-3.23	0.237	2494	2494	blup	-0.0027	0.87	1.522	0.1279	0.543733
MAOA	23	43654907	End	both		MSA	rXCI		0.098304	chrX:44591915:G:A	3.6	chrX:43503022:A:G	0.004346	4.57	0.538	2425	2425	blup	0.022	0.0025	0.371	0.7107	0.834987
NBDY	23	56729241	End	both		MSA	rXCI		0.027132	chrX:56374474:A:G	-2.46	chrX:56065810:A:G	-0.002789	2.87	-1.716	2540	2540	blup	0.0067	0.065	-2.225	0.0261	0.4176
RBMX	23	136848004	End	both		MSA	rXCI		0.009507	chrX:136918076:T:G	-3.44	chrX:137494711:G:A	0.003784	-3.32	0.516	1892	1	top1	0.0038	0.13	-0.516	0.6059	0.834987
RPGR	23	38269163	End	both		MSA	rXCI		0.041855	chrX:37968494:A:G	3.59	chrX:38718016:G:A	-0.001803	3.59	-0.296	2700	1	lasso	0.0096	0.035	-0.296	0.7671	0.834987
RPL10	23	154389955	End	both		MSA	rXCI		0.202659	chrX:154599376:G:A	-5.27	chrX:154400814:G:A	0.198692	-9	-0.424	1661	1	top1	0.2	3.4e-19	0.424	0.6717	0.834987
RPL39	23	119786504	End	both		MSA	rXCI		0.00233	chrX:119003500:C:A	3.25	chrX:119150616:G:A	0.004727	-3.15	0.815	2905	1	top1	0.0047	0.1	-0.815	0.4148	0.8296
SAT1	23	23783173	End	both		MSA	rXCI		0.115707	chrX:23728247:A:G	-3.6	chrX:23798633:A:G	0.01948	4.9	-1.418	3302	3302	blup	0.041	6.5e-05	-1.27	0.2039	0.543733
STAG2	23	123960212	End	both		MSA	rXCI		0.058809	chrX:122969321:A:C	4.01	chrX:123355313:A:G	-0.001137	2.98	-1.048	2404	2404	blup	-0.00013	0.33	0.136	0.8922	0.8922
TSC22D3	23	107713221	End	both		MSA	rXCI		0.003843	chrX:106804279:A:G	3.15	chrX:107978926:T:C	0.009206	2.27	-0.832	1276	1	top1	0.0092	0.038	-0.832	0.4056	0.8296
TSPAN7	23	38561542	End	both		MSA	rXCI		0.016584	chrX:37968494:A:G	3.59	chrX:39518045:C:T	0.000553	-3.58	1.348	2873	1	enet	0.0011	0.24	-1.348	0.1777	0.543733
ATRX	23	77504880	End	both		AD	eXCI		0.000519	chrX:78005832:T:G	-3.35	chrX:76821657:G:A	0.002511	2.77	-0.666	2487	1	top1	0.0025	0.17	-0.666	0.5056	0.640427
BEX3	23	103376395	End	both		AD	eXCI		0.012816	chrX:103738422:A:G	3.44	chrX:103680068:C:T	0.012645	-3.88	-0.982	1458	1	top1	0.013	0.019	0.982	0.3263	0.52535
DDX3X	23	41333348	End	both		AD	eXCI		0.011137	chrX:40510020:A:G	-3.24	chrX:42304685:T:C	0.001921	-3.15	-0.369	2599	2599	blup	0.0051	0.093	-2.235	0.0254	0.172267
EIF1AX	23	20124525	End	both		AD	eXCI		0.034845	chrX:20030625:G:A	3.23	chrX:20145329:C:T	-0.000488	-3.51	0.415	1848	1848	blup	0.0013	0.23	0.229	0.8187	0.8471
IL13RA1	23	118727133	End	both		AD	eXCI		0.009842	chrX:119162615:C:T	2.87	chrX:117940662:G:A	-0.001705	-3.88	0.238	2766	2	lasso	0.0047	0.1	-0.348	0.7282	0.813871
ITM2A	23	79360384	End	both		AD	eXCI		0.059945	chrX:79329710:A:G	3.32	chrX:79437911:T:C	0.044117	-4.77	-2.016	3519	1	top1	0.044	3.5e-05	2.016	0.0438	0.19855
KDM6A	23	44873188	End	both		AD	eXCI		0.004023	chrX:44570565:C:T	-4.13	chrX:45401254:T:C	-0.002735	-3.23	0.47	2494	2494	blup	-0.0027	0.87	-0.97	0.3318	0.52535
MAOA	23	43654907	End	both		AD	eXCI		0.098304	chrX:44570565:C:T	-4.13	chrX:43503022:A:G	0.004346	4.57	1.339	2425	2425	blup	0.022	0.0025	1.861	0.0627	0.19855
NBDY	23	56729241	End	both		AD	eXCI		0.027132	chrX:55771296:A:G	3.19	chrX:56065810:A:G	-0.002789	2.87	2.53	2540	2540	blup	0.0067	0.065	2.209	0.0272	0.172267
RBMX	23	136848004	End	both		AD	eXCI		0.009507	chrX:136407688:G:A	-5.21	chrX:137494711:G:A	0.003784	-3.32	-1.184	1892	1	top1	0.0038	0.13	1.184	0.2363	0.523556
RPGR	23	38269163	End	both		AD	eXCI		0.041855	chrX:38274612:T:C	3.47	chrX:38718016:G:A	-0.001803	3.59	-2.551	2700	1	lasso	0.0096	0.035	-2.551	0.0107	0.172267
RPL10	23	154389955	End	both		AD	eXCI		0.202659	chrX:154866629:C:T	2.86	chrX:154400814:G:A	0.198692	-9	1.155	1661	1	top1	0.2	3.4e-19	-1.155	0.248	0.523556
RPL39	23	119786504	End	both		AD	eXCI		0.00233	chrX:119162615:C:T	2.87	chrX:119150616:G:A	0.004727	-3.15	-1.906	2905	1	top1	0.0047	0.1	1.906	0.0566	0.19855
RPS4X	23	72255679	End	both		AD	eXCI		0.026754	chrX:71673336:G:A	-2.65	chrX:73260409:T:G	0.000233	3.07	-0.747	1502	1	lasso	0.00097	0.25	-0.747	0.4552	0.617771
SAT1	23	23783173	End	both		AD	eXCI		0.115707	chrX:24268549:T:C	-3.41	chrX:23798633:A:G	0.01948	4.9	0.672	3302	3302	blup	0.041	6.5e-05	0.193	0.8471	0.8471
SHROOM4	23	50586796	End	both		AD	eXCI		0.048919	chrX:51312697:T:C	2.2	chrX:50340486:G:A	0.014078	-2.93	0.513	1331	1	top1	0.014	0.014	-0.513	0.6082	0.722237
STAG2	23	123960212	End	both		AD	eXCI		0.058809	chrX:123038410:T:C	-3.14	chrX:123355313:A:G	-0.001137	2.98	1.223	2404	2404	blup	-0.00013	0.33	-0.907	0.3645	0.532731
TSC22D3	23	107713221	End	both		AD	eXCI		0.003843	chrX:107684729:A:G	3.56	chrX:107978926:T:C	0.009206	2.27	-1.654	1276	1	top1	0.0092	0.038	-1.654	0.0981	0.266271
TSPAN7	23	38561542	End	both		AD	eXCI		0.016584	chrX:38274612:T:C	3.47	chrX:39518045:C:T	0.000553	-3.58	-1.082	2873	1	enet	0.0011	0.24	1.082	0.2791	0.52535
ATRX	23	77504880	End	both		PD	eXCI		0.000519	chrX:78000217:C:T	-3.38	chrX:76821657:G:A	0.002511	2.77	-0.9654	2487	1	top1	0.0025	0.17	-0.9654	0.3343	0.840207
BEX3	23	103376395	End	both		PD	eXCI		0.012816	chrX:102875312:G:T	3.49	chrX:103680068:C:T	0.012645	-3.88	-0.0358	1458	1	top1	0.013	0.019	0.0358	0.9714	0.9714
DDX3X	23	41333348	End	both		PD	eXCI		0.011137	chrX:40383023:C:T	-3.65	chrX:42304685:T:C	0.001921	-3.15	-0.4973	2599	2599	blup	0.0051	0.093	0.4971	0.6191	0.840207
EIF1AX	23	20124525	End	both		PD	eXCI		0.034845	chrX:21092580:C:T	-3.23	chrX:20145329:C:T	-0.000488	-3.51	-1.9335	1848	1848	blup	0.0013	0.23	1.2401	0.215	0.840207
IL13RA1	23	118727133	End	both		PD	eXCI		0.009842	chrX:118282681:T:C	4.16	chrX:117940662:G:A	-0.001705	-3.88	-0.1914	2766	2	lasso	0.0047	0.1	0.5201	0.603	0.840207
ITM2A	23	79360384	End	both		PD	eXCI		0.059945	chrX:80324194:G:A	-2.5	chrX:79437911:T:C	0.044117	-4.77	-1.2573	3519	1	top1	0.044	3.5e-05	1.2573	0.2086	0.840207
KDM6A	23	44873188	End	both		PD	eXCI		0.004023	chrX:45230654:G:A	-3.66	chrX:45401254:T:C	-0.002735	-3.23	0.5471	2494	2494	blup	-0.0027	0.87	0.9853	0.3245	0.840207
MAOA	23	43654907	End	both		PD	eXCI		0.098304	chrX:44570565:C:T	3.59	chrX:43503022:A:G	0.004346	4.57	-1.3927	2425	2425	blup	0.022	0.0025	0.3638	0.716	0.845276
NBDY	23	56729241	End	both		PD	eXCI		0.027132	chrX:55872757:A:C	2.74	chrX:56065810:A:G	-0.002789	2.87	0.7434	2540	2540	blup	0.0067	0.065	0.6239	0.5327	0.840207
RBMX	23	136848004	End	both		PD	eXCI		0.009507	chrX:137591667:C:T	-3.95	chrX:137494711:G:A	0.003784	-3.32	-0.3103	1892	1	top1	0.0038	0.13	0.3103	0.7563	0.845276
RPGR	23	38269163	End	both		PD	eXCI		0.041855	chrX:37526596:T:G	-3.84	chrX:38718016:G:A	-0.001803	3.59	-0.7269	2700	1	lasso	0.0096	0.035	-0.7269	0.4673	0.840207
RPL10	23	154389955	End	both		PD	eXCI		0.202659	chrX:154370045:T:C	3.66	chrX:154400814:G:A	0.198692	-9	2.4789	1661	1	top1	0.2	3.4e-19	-2.4789	0.0132	0.2508
RPL39	23	119786504	End	both		PD	eXCI		0.00233	chrX:119496467:C:T	3.27	chrX:119150616:G:A	0.004727	-3.15	0.5262	2905	1	top1	0.0047	0.1	-0.5262	0.5987	0.840207
RPS4X	23	72255679	End	both		PD	eXCI		0.026754	chrX:72702696:G:A	2.82	chrX:73260409:T:G	0.000233	3.07	0.8483	1502	1	lasso	0.00097	0.25	0.8483	0.3963	0.840207
SAT1	23	23783173	End	both		PD	eXCI		0.115707	chrX:24745091:C:T	-3.42	chrX:23798633:A:G	0.01948	4.9	1.0339	3302	3302	blup	0.041	6.5e-05	0.2461	0.8056	0.850356
SHROOM4	23	50586796	End	both		PD	eXCI		0.048919	chrX:50047776:T:C	2.81	chrX:50340486:G:A	0.014078	-2.93	0.4191	1331	1	top1	0.014	0.014	-0.4191	0.6751	0.845276
STAG2	23	123960212	End	both		PD	eXCI		0.058809	chrX:123291671:C:T	-3.16	chrX:123355313:A:G	-0.001137	2.98	0.2998	2404	2404	blup	-0.00013	0.33	-0.8816	0.378	0.840207
TSC22D3	23	107713221	End	both		PD	eXCI		0.003843	chrX:108053629:T:C	-2.8	chrX:107978926:T:C	0.009206	2.27	0.8046	1276	1	top1	0.0092	0.038	0.8046	0.4211	0.840207
TSPAN7	23	38561542	End	both		PD	eXCI		0.016584	chrX:37605280:T:C	-3.75	chrX:39518045:C:T	0.000553	-3.58	-1.0556	2873	1	enet	0.0011	0.24	1.0556	0.2912	0.840207
ATRX	23	77504880	End	both		LBD	eXCI		0.000519	chrX:77279664:A:G	2.67	chrX:76821657:G:A	0.002511	2.77	0.5144	2487	1	top1	0.0025	0.17	0.5144	0.607	0.89775
BEX3	23	103376395	End	both		LBD	eXCI		0.012816	chrX:103696483:T:C	3.14	chrX:103680068:C:T	0.012645	-3.88	-0.6218	1458	1	top1	0.013	0.019	0.6218	0.5341	0.89775
DDX3X	23	41333348	End	both		LBD	eXCI		0.011137	chrX:42240237:A:G	-3.02	chrX:42304685:T:C	0.001921	-3.15	0.7456	2599	2599	blup	0.0051	0.093	1.9225	0.0545	0.545
EIF1AX	23	20124525	End	both		LBD	eXCI		0.034845	chrX:20710588:C:T	3.01	chrX:20145329:C:T	-0.000488	-3.51	-0.048	1848	1848	blup	0.0013	0.23	0.99	0.3222	0.89775
IL13RA1	23	118727133	End	both		LBD	eXCI		0.009842	chrX:119701060:C:T	3.19	chrX:117940662:G:A	-0.001705	-3.88	-0.0945	2766	2	lasso	0.0047	0.1	-0.1327	0.8945	0.9873
ITM2A	23	79360384	End	both		LBD	eXCI		0.059945	chrX:80216391:A:G	-2.62	chrX:79437911:T:C	0.044117	-4.77	-0.3609	3519	1	top1	0.044	3.5e-05	0.3609	0.7182	0.89775
KDM6A	23	44873188	End	both		LBD	eXCI		0.004023	chrX:44329145:C:T	3.46	chrX:45401254:T:C	-0.002735	-3.23	0.0599	2494	2494	blup	-0.0027	0.87	-0.131	0.8958	0.9873
LINC01278	23	63222993	End	both		LBD	eXCI		0.029195	chrX:63523564:C:T	-2.35	chrX:64116606:T:G	-0.00236	-3.2	-1.1116	755	1	lasso	0.0033	0.14	1.1116	0.2663	0.89775
MAOA	23	43654907	End	both		LBD	eXCI		0.098304	chrX:44329145:C:T	3.46	chrX:43503022:A:G	0.004346	4.57	-0.2475	2425	2425	blup	0.022	0.0025	0.016	0.9873	0.9873
NBDY	23	56729241	End	both		LBD	eXCI		0.027132	chrX:55824675:G:A	1.99	chrX:56065810:A:G	-0.002789	2.87	0.0029	2540	2540	blup	0.0067	0.065	-0.4171	0.6766	0.89775
RBMX	23	136848004	End	both		LBD	eXCI		0.009507	chrX:136830926:T:C	3.19	chrX:137494711:G:A	0.003784	-3.32	-1.1247	1892	1	top1	0.0038	0.13	1.1247	0.2607	0.89775
RPGR	23	38269163	End	both		LBD	eXCI		0.041855	chrX:38528936:G:A	2.91	chrX:38718016:G:A	-0.001803	3.59	-2.2951	2700	1	lasso	0.0096	0.035	-2.2951	0.0217	0.434
RPL10	23	154389955	End	both		LBD	eXCI		0.202659	chrX:153740390:G:A	-2.9	chrX:154400814:G:A	0.198692	-9	0.4664	1661	1	top1	0.2	3.4e-19	-0.4664	0.6409	0.89775
RPL39	23	119786504	End	both		LBD	eXCI		0.00233	chrX:119701060:C:T	3.19	chrX:119150616:G:A	0.004727	-3.15	-0.861	2905	1	top1	0.0047	0.1	0.861	0.3892	0.89775
RPS4X	23	72255679	End	both		LBD	eXCI		0.026754	chrX:71648911:C:T	3.11	chrX:73260409:T:G	0.000233	3.07	-0.8992	1502	1	lasso	0.00097	0.25	-0.8992	0.3686	0.89775
SAT1	23	23783173	End	both		LBD	eXCI		0.115707	chrX:23107624:A:G	3.51	chrX:23798633:A:G	0.01948	4.9	-0.0197	3302	3302	blup	0.041	6.5e-05	-0.5165	0.6055	0.89775
SHROOM4	23	50586796	End	both		LBD	eXCI		0.048919	chrX:49870097:G:T	-3.47	chrX:50340486:G:A	0.014078	-2.93	0.3713	1331	1	top1	0.014	0.014	-0.3713	0.7104	0.89775
STAG2	23	123960212	End	both		LBD	eXCI		0.058809	chrX:124138470:G:A	-3.76	chrX:123355313:A:G	-0.001137	2.98	0.0941	2404	2404	blup	-0.00013	0.33	-1.5024	0.133	0.886667
TSC22D3	23	107713221	End	both		LBD	eXCI		0.003843	chrX:107460485:G:A	-2.78	chrX:107978926:T:C	0.009206	2.27	0.0661	1276	1	top1	0.0092	0.038	0.0661	0.9473	0.9873
TSPAN7	23	38561542	End	both		LBD	eXCI		0.016584	chrX:38528936:G:A	3.12	chrX:39518045:C:T	0.000553	-3.58	0.6703	2873	1	enet	0.0011	0.24	-0.6703	0.5027	0.89775
ATRX	23	77504880	End	both		MSA	eXCI		0.000519	chrX:76997193:G:A	-2.41	chrX:76821657:G:A	0.002511	2.77	1.5746	2487	1	top1	0.0025	0.17	1.5746	0.1154	0.615467
BEX3	23	103376395	End	both		MSA	eXCI		0.012816	chrX:103316324:A:C	-3	chrX:103680068:C:T	0.012645	-3.88	-0.0674	1458	1	top1	0.013	0.019	0.0674	0.9463	0.9645
DDX3X	23	41333348	End	both		MSA	eXCI		0.011137	chrX:42139811:C:A	-2.69	chrX:42304685:T:C	0.001921	-3.15	-0.7513	2599	2599	blup	0.0051	0.093	0.0886	0.9294	0.9645
EIF1AX	23	20124525	End	both		MSA	eXCI		0.034845	chrX:20405511:T:C	2.58	chrX:20145329:C:T	-0.000488	-3.51	0.7493	1848	1848	blup	0.0013	0.23	-1.142	0.2534	0.648914
ITM2A	23	79360384	End	both		MSA	eXCI		0.059945	chrX:80348797:C:T	2.78	chrX:79437911:T:C	0.044117	-4.77	-0.0456	3519	1	top1	0.044	3.5e-05	0.0456	0.9636	0.9645
KDM6A	23	44873188	End	both		MSA	eXCI		0.004023	chrX:44405499:G:A	3.3	chrX:45401254:T:C	-0.002735	-3.23	0.4823	2494	2494	blup	-0.0027	0.87	1.2789	0.2009	0.648914
MAOA	23	43654907	End	both		MSA	eXCI		0.098304	chrX:44405499:G:A	3.3	chrX:43503022:A:G	0.004346	4.57	1.1539	2425	2425	blup	0.022	0.0025	0.1069	0.9148	0.9645
NBDY	23	56729241	End	both		MSA	eXCI		0.027132	chrX:56380409:T:C	-2.44	chrX:56065810:A:G	-0.002789	2.87	-1.7943	2540	2540	blup	0.0067	0.065	-2.082	0.0373	0.3784
RBMX	23	136848004	End	both		MSA	eXCI		0.009507	chrX:136771814:C:T	3.49	chrX:137494711:G:A	0.003784	-3.32	0.1034	1892	1	top1	0.0038	0.13	-0.1034	0.9177	0.9645
RPGR	23	38269163	End	both		MSA	eXCI		0.041855	chrX:37449948:A:G	2.9	chrX:38718016:G:A	-0.001803	3.59	-0.3505	2700	1	lasso	0.0096	0.035	-0.3505	0.7259	0.9645
RPL10	23	154389955	End	both		MSA	eXCI		0.202659	chrX:154599376:G:A	-6.18	chrX:154400814:G:A	0.198692	-9	-0.1229	1661	1	top1	0.2	3.4e-19	0.1229	0.9022	0.9645
RPL39	23	119786504	End	both		MSA	eXCI		0.00233	chrX:118978896:A:G	3.17	chrX:119150616:G:A	0.004727	-3.15	1.0831	2905	1	top1	0.0047	0.1	-1.0831	0.2788	0.648914
SAT1	23	23783173	End	both		MSA	eXCI		0.115707	chrX:23275805:C:T	2.84	chrX:23798633:A:G	0.01948	4.9	-1.4486	3302	3302	blup	0.041	6.5e-05	-1.0715	0.2839	0.648914
STAG2	23	123960212	End	both		MSA	eXCI		0.058809	chrX:123141609:G:T	3.96	chrX:123355313:A:G	-0.001137	2.98	-1.0638	2404	2404	blup	-0.00013	0.33	-0.0445	0.9645	0.9645
TSC22D3	23	107713221	End	both		MSA	eXCI		0.003843	chrX:108282555:T:G	2.49	chrX:107978926:T:C	0.009206	2.27	-0.4245	1276	1	top1	0.0092	0.038	-0.4245	0.6712	0.9645
TSPAN7	23	38561542	End	both		MSA	eXCI		0.016584	chrX:37968478:C:T	2.71	chrX:39518045:C:T	0.000553	-3.58	1.9834	2873	1	enet	0.0011	0.24	-1.9834	0.0473	0.3784
ATRX	23	77504880	End	both		AD	female		0.000519	chrX:78627429:G:T	3.69	chrX:76821657:G:A	0.002511	2.77	-0.623	2487	1	top1	0.0025	0.17	-0.623	0.53359	0.774672
BEX3	23	103376395	End	both		AD	female		0.012816	chrX:103833504:G:A	3.75	chrX:103680068:C:T	0.012645	-3.88	-0.617	1458	1	top1	0.013	0.019	0.617	0.53741	0.774672
DDX3X	23	41333348	End	both		AD	female		0.011137	chrX:41443589:C:T	3.69	chrX:42304685:T:C	0.001921	-3.15	-0.59	2599	2599	blup	0.0051	0.093	-2.153	0.03132	0.29754
EIF1AX	23	20124525	End	both		AD	female		0.034845	chrX:19506978:A:G	3.03	chrX:20145329:C:T	-0.000488	-3.51	-0.118	1848	1848	blup	0.0013	0.23	0.502	0.61558	0.774672
IL13RA1	23	118727133	End	both		AD	female		0.009842	chrX:118585474:G:A	3.32	chrX:117940662:G:A	-0.001705	-3.88	0.213	2766	2	lasso	0.0047	0.1	-0.34	0.7339	0.774672
ITM2A	23	79360384	End	both		AD	female		0.059945	chrX:78627429:G:T	3.69	chrX:79437911:T:C	0.044117	-4.77	-1.368	3519	1	top1	0.044	3.5e-05	1.368	0.17143	0.542862
KDM6A	23	44873188	End	both		AD	female		0.004023	chrX:45703635:T:C	-3.25	chrX:45401254:T:C	-0.002735	-3.23	0.299	2494	2494	blup	-0.0027	0.87	-0.842	0.40007	0.774672
MAOA	23	43654907	End	both		AD	female		0.098304	chrX:44591915:G:A	-3.61	chrX:43503022:A:G	0.004346	4.57	0.487	2425	2425	blup	0.022	0.0025	2.58	0.00989	0.18791
NBDY	23	56729241	End	both		AD	female		0.027132	chrX:56456180:G:T	3.02	chrX:56065810:A:G	-0.002789	2.87	1.672	2540	2540	blup	0.0067	0.065	1.448	0.14762	0.542862
RBMX	23	136848004	End	both		AD	female		0.009507	chrX:136380525:C:T	-4.36	chrX:137494711:G:A	0.003784	-3.32	-0.843	1892	1	top1	0.0038	0.13	0.843	0.39933	0.774672
RPGR	23	38269163	End	both		AD	female		0.041855	chrX:38382770:C:T	-3.58	chrX:38718016:G:A	-0.001803	3.59	-1.757	2700	1	lasso	0.0096	0.035	-1.757	0.07886	0.421752
RPL10	23	154389955	End	both		AD	female		0.202659	chrX:154022511:T:G	2.78	chrX:154400814:G:A	0.198692	-9	0.354	1661	1	top1	0.2	3.4e-19	-0.354	0.72305	0.774672
RPL39	23	119786504	End	both		AD	female		0.00233	chrX:119747714:G:T	3.32	chrX:119150616:G:A	0.004727	-3.15	-1.702	2905	1	top1	0.0047	0.1	1.702	0.08879	0.421752
RPS4X	23	72255679	End	both		AD	female		0.026754	chrX:72156683:C:T	-3.24	chrX:73260409:T:G	0.000233	3.07	-0.397	1502	1	lasso	0.00097	0.25	-0.397	0.69103	0.774672
SAT1	23	23783173	End	both		AD	female		0.115707	chrX:22940663:T:C	-3.72	chrX:23798633:A:G	0.01948	4.9	0.291	3302	3302	blup	0.041	6.5e-05	0.13	0.89688	0.89688
SHROOM4	23	50586796	End	both		AD	female		0.048919	chrX:50062975:A:C	2.82	chrX:50340486:G:A	0.014078	-2.93	0.383	1331	1	top1	0.014	0.014	-0.383	0.7017	0.774672
STAG2	23	123960212	End	both		AD	female		0.058809	chrX:124439861:A:G	-2.8	chrX:123355313:A:G	-0.001137	2.98	0.421	2404	2404	blup	-0.00013	0.33	-0.591	0.55457	0.774672
TSC22D3	23	107713221	End	both		AD	female		0.003843	chrX:108745257:C:A	-3.3	chrX:107978926:T:C	0.009206	2.27	-1.266	1276	1	top1	0.0092	0.038	-1.266	0.20542	0.557569
TSPAN7	23	38561542	End	both		AD	female		0.016584	chrX:38382770:C:T	-3.58	chrX:39518045:C:T	0.000553	-3.58	-0.809	2873	1	enet	0.0011	0.24	0.809	0.41871	0.774672
ATRX	23	77504880	End	both		PD	female		0.000519	chrX:78340040:T:C	2.94	chrX:76821657:G:A	0.002511	2.77	-0.234	2487	1	top1	0.0025	0.17	-0.234	0.81495	0.924994
BEX3	23	103376395	End	both		PD	female		0.012816	chrX:102875312:G:T	3.02	chrX:103680068:C:T	0.012645	-3.88	0.4284	1458	1	top1	0.013	0.019	-0.4284	0.66838	0.924994
DDX3X	23	41333348	End	both		PD	female		0.011137	chrX:40381855:C:T	-3.73	chrX:42304685:T:C	0.001921	-3.15	-0.3089	2599	2599	blup	0.0051	0.093	0.1557	0.87631	0.924994
EIF1AX	23	20124525	End	both		PD	female		0.034845	chrX:19465389:G:A	3.5	chrX:20145329:C:T	-0.000488	-3.51	-1.2703	1848	1848	blup	0.0013	0.23	0.9832	0.3255	0.924994
IL13RA1	23	118727133	End	both		PD	female		0.009842	chrX:118282681:T:C	3.98	chrX:117940662:G:A	-0.001705	-3.88	-0.7308	2766	2	lasso	0.0047	0.1	0.8355	0.40346	0.924994
ITM2A	23	79360384	End	both		PD	female		0.059945	chrX:78706628:C:T	2.9	chrX:79437911:T:C	0.044117	-4.77	-1.4727	3519	1	top1	0.044	3.5e-05	1.4727	0.14083	0.924994
KDM6A	23	44873188	End	both		PD	female		0.004023	chrX:44577552:C:T	3.92	chrX:45401254:T:C	-0.002735	-3.23	0.9364	2494	2494	blup	-0.0027	0.87	0.8483	0.39626	0.924994
MAOA	23	43654907	End	both		PD	female		0.098304	chrX:44577552:C:T	3.92	chrX:43503022:A:G	0.004346	4.57	-1.2148	2425	2425	blup	0.022	0.0025	0.2568	0.79731	0.924994
NBDY	23	56729241	End	both		PD	female		0.027132	chrX:56396438:G:A	2.84	chrX:56065810:A:G	-0.002789	2.87	-0.2139	2540	2540	blup	0.0067	0.065	-0.4123	0.68009	0.924994
RBMX	23	136848004	End	both		PD	female		0.009507	chrX:137805863:C:T	3.16	chrX:137494711:G:A	0.003784	-3.32	-0.8136	1892	1	top1	0.0038	0.13	0.8136	0.41589	0.924994
RPGR	23	38269163	End	both		PD	female		0.041855	chrX:37499893:C:T	-4.06	chrX:38718016:G:A	-0.001803	3.59	-0.0293	2700	1	lasso	0.0096	0.035	-0.0293	0.97666	0.97666
RPL10	23	154389955	End	both		PD	female		0.202659	chrX:154438830:T:C	3.19	chrX:154400814:G:A	0.198692	-9	2.9351	1661	1	top1	0.2	3.4e-19	-2.9351	0.00333	0.06327
RPL39	23	119786504	End	both		PD	female		0.00233	chrX:119239343:A:C	3.07	chrX:119150616:G:A	0.004727	-3.15	0.1807	2905	1	top1	0.0047	0.1	-0.1807	0.8566	0.924994
RPS4X	23	72255679	End	both		PD	female		0.026754	chrX:72322118:G:A	3.19	chrX:73260409:T:G	0.000233	3.07	1.0757	1502	1	lasso	0.00097	0.25	1.0757	0.28204	0.924994
SAT1	23	23783173	End	both		PD	female		0.115707	chrX:24636400:G:A	2.85	chrX:23798633:A:G	0.01948	4.9	1.208	3302	3302	blup	0.041	6.5e-05	0.7199	0.47158	0.924994
SHROOM4	23	50586796	End	both		PD	female		0.048919	chrX:51365747:T:C	3.76	chrX:50340486:G:A	0.014078	-2.93	0.5281	1331	1	top1	0.014	0.014	-0.5281	0.59745	0.924994
STAG2	23	123960212	End	both		PD	female		0.058809	chrX:123728339:C:T	3.25	chrX:123355313:A:G	-0.001137	2.98	0.0502	2404	2404	blup	-0.00013	0.33	-0.8985	0.36894	0.924994
TSC22D3	23	107713221	End	both		PD	female		0.003843	chrX:108060955:A:G	3.28	chrX:107978926:T:C	0.009206	2.27	0.6794	1276	1	top1	0.0092	0.038	0.6794	0.49689	0.924994
TSPAN7	23	38561542	End	both		PD	female		0.016584	chrX:37712338:T:C	3.43	chrX:39518045:C:T	0.000553	-3.58	-0.3082	2873	1	enet	0.0011	0.24	0.3082	0.75795	0.924994
ATRX	23	77504880	End	both		LBD	female		0.000519	chrX:76937540:G:T	3.34	chrX:76821657:G:A	0.002511	2.77	2.1774	2487	1	top1	0.0025	0.17	2.1774	0.0295	0.59
BEX3	23	103376395	End	both		LBD	female		0.012816	chrX:103524049:A:G	-3.02	chrX:103680068:C:T	0.012645	-3.88	-1.0288	1458	1	top1	0.013	0.019	1.0288	0.3036	0.8975
DDX3X	23	41333348	End	both		LBD	female		0.011137	chrX:42028593:A:C	-3.83	chrX:42304685:T:C	0.001921	-3.15	0.9372	2599	2599	blup	0.0051	0.093	1.7637	0.0778	0.696
EIF1AX	23	20124525	End	both		LBD	female		0.034845	chrX:19513849:G:A	4.14	chrX:20145329:C:T	-0.000488	-3.51	0.105	1848	1848	blup	0.0013	0.23	0.7279	0.4667	0.9334
IL13RA1	23	118727133	End	both		LBD	female		0.009842	chrX:119269006:A:G	3.15	chrX:117940662:G:A	-0.001705	-3.88	-0.501	2766	2	lasso	0.0047	0.1	-0.0772	0.9384	0.9651
ITM2A	23	79360384	End	both		LBD	female		0.059945	chrX:78442480:C:T	2.83	chrX:79437911:T:C	0.044117	-4.77	-0.3434	3519	1	top1	0.044	3.5e-05	0.3434	0.7313	0.9651
KDM6A	23	44873188	End	both		LBD	female		0.004023	chrX:44028976:C:A	2.76	chrX:45401254:T:C	-0.002735	-3.23	-0.6168	2494	2494	blup	-0.0027	0.87	-0.1451	0.8846	0.9651
LINC01278	23	63222993	End	both		LBD	female		0.029195	chrX:64030602:T:C	-2.96	chrX:64116606:T:G	-0.00236	-3.2	-0.8114	755	1	lasso	0.0033	0.14	0.8114	0.4171	0.926889
MAOA	23	43654907	End	both		LBD	female		0.098304	chrX:43304254:C:T	-3.19	chrX:43503022:A:G	0.004346	4.57	0.849	2425	2425	blup	0.022	0.0025	0.9935	0.3205	0.8975
NBDY	23	56729241	End	both		LBD	female		0.027132	chrX:57642975:T:C	2.36	chrX:56065810:A:G	-0.002789	2.87	-0.2606	2540	2540	blup	0.0067	0.065	-0.5352	0.5925	0.9651
RBMX	23	136848004	End	both		LBD	female		0.009507	chrX:135926869:G:A	-3.27	chrX:137494711:G:A	0.003784	-3.32	-1.09	1892	1	top1	0.0038	0.13	1.09	0.2757	0.8975
RPGR	23	38269163	End	both		LBD	female		0.041855	chrX:38301496:T:C	3.63	chrX:38718016:G:A	-0.001803	3.59	-1.1419	2700	1	lasso	0.0096	0.035	-1.1419	0.2535	0.8975
RPL10	23	154389955	End	both		LBD	female		0.202659	chrX:155020008:G:A	-2.89	chrX:154400814:G:A	0.198692	-9	-0.1014	1661	1	top1	0.2	3.4e-19	0.1014	0.9192	0.9651
RPL39	23	119786504	End	both		LBD	female		0.00233	chrX:119751530:C:T	-3.91	chrX:119150616:G:A	0.004727	-3.15	-0.2383	2905	1	top1	0.0047	0.1	0.2383	0.8116	0.9651
RPS4X	23	72255679	End	both		LBD	female		0.026754	chrX:72640226:G:A	-3	chrX:73260409:T:G	0.000233	3.07	0.0438	1502	1	lasso	0.00097	0.25	0.0438	0.9651	0.9651
SAT1	23	23783173	End	both		LBD	female		0.115707	chrX:22908678:C:T	3.77	chrX:23798633:A:G	0.01948	4.9	0.2091	3302	3302	blup	0.041	6.5e-05	0.4126	0.6799	0.9651
SHROOM4	23	50586796	End	both		LBD	female		0.048919	chrX:50465240:T:G	3.79	chrX:50340486:G:A	0.014078	-2.93	0.6428	1331	1	top1	0.014	0.014	-0.6428	0.5203	0.946
STAG2	23	123960212	End	both		LBD	female		0.058809	chrX:123443719:T:C	3.57	chrX:123355313:A:G	-0.001137	2.98	0.6151	2404	2404	blup	-0.00013	0.33	-0.9172	0.359	0.8975
TSC22D3	23	107713221	End	both		LBD	female		0.003843	chrX:107451256:T:C	2.54	chrX:107978926:T:C	0.009206	2.27	1.6239	1276	1	top1	0.0092	0.038	1.6239	0.1044	0.696
TSPAN7	23	38561542	End	both		LBD	female		0.016584	chrX:38301496:T:C	3.63	chrX:39518045:C:T	0.000553	-3.58	0.3149	2873	1	enet	0.0011	0.24	-0.3149	0.7528	0.9651
ATRX	23	77504880	End	both		MSA	female		0.000519	chrX:78590613:A:G	3.07	chrX:76821657:G:A	0.002511	2.77	1.194	2487	1	top1	0.0025	0.17	1.1945	0.2323	0.93075
BEX3	23	103376395	End	both		MSA	female		0.012816	chrX:103923514:G:A	2.78	chrX:103680068:C:T	0.012645	-3.88	0.485	1458	1	top1	0.013	0.019	-0.4847	0.6279	0.93075
DDX3X	23	41333348	End	both		MSA	female		0.011137	chrX:40992236:G:A	3.3	chrX:42304685:T:C	0.001921	-3.15	-0.211	2599	2599	blup	0.0051	0.093	0.6052	0.545	0.93075
EIF1AX	23	20124525	End	both		MSA	female		0.034845	chrX:20215420:G:A	2.88	chrX:20145329:C:T	-0.000488	-3.51	1.092	1848	1848	blup	0.0013	0.23	-0.9399	0.3473	0.93075
ITM2A	23	79360384	End	both		MSA	female		0.059945	chrX:79890428:G:A	3.34	chrX:79437911:T:C	0.044117	-4.77	0.288	3519	1	top1	0.044	3.5e-05	-0.2884	0.7731	0.9333
KDM6A	23	44873188	End	both		MSA	female		0.004023	chrX:45021823:G:T	3.17	chrX:45401254:T:C	-0.002735	-3.23	1.136	2494	2494	blup	-0.0027	0.87	0.4802	0.6311	0.93075
MAOA	23	43654907	End	both		MSA	female		0.098304	chrX:44448849:G:A	3.05	chrX:43503022:A:G	0.004346	4.57	1.355	2425	2425	blup	0.022	0.0025	0.0325	0.9741	0.9741
NBDY	23	56729241	End	both		MSA	female		0.027132	chrX:56884693:G:A	2.8	chrX:56065810:A:G	-0.002789	2.87	-1.33	2540	2540	blup	0.0067	0.065	-1.1311	0.258	0.93075
RBMX	23	136848004	End	both		MSA	female		0.009507	chrX:136949701:C:T	3.01	chrX:137494711:G:A	0.003784	-3.32	0.116	1892	1	top1	0.0038	0.13	-0.1164	0.9074	0.964112
RPGR	23	38269163	End	both		MSA	female		0.041855	chrX:37968494:A:G	4.4	chrX:38718016:G:A	-0.001803	3.59	-0.444	2700	1	lasso	0.0096	0.035	-0.4441	0.657	0.93075
RPL10	23	154389955	End	both		MSA	female		0.202659	chrX:154599376:G:A	-5.58	chrX:154400814:G:A	0.198692	-9	0.734	1661	1	top1	0.2	3.4e-19	-0.7341	0.4629	0.93075
RPL39	23	119786504	End	both		MSA	female		0.00233	chrX:119009457:A:G	-3.96	chrX:119150616:G:A	0.004727	-3.15	0.994	2905	1	top1	0.0047	0.1	-0.9938	0.3203	0.93075
SAT1	23	23783173	End	both		MSA	female		0.115707	chrX:23212192:A:G	-3.13	chrX:23798633:A:G	0.01948	4.9	-1.06	3302	3302	blup	0.041	6.5e-05	-0.223	0.8235	0.9333
SHROOM4	23	50586796	End	both		MSA	female		0.048919	chrX:51422570:C:T	-3.15	chrX:50340486:G:A	0.014078	-2.93	-0.25	1331	1	top1	0.014	0.014	0.2504	0.8023	0.9333
STAG2	23	123960212	End	both		MSA	female		0.058809	chrX:123139764:C:T	4.13	chrX:123355313:A:G	-0.001137	2.98	-0.952	2404	2404	blup	-0.00013	0.33	-0.7022	0.4825	0.93075
TSC22D3	23	107713221	End	both		MSA	female		0.003843	chrX:107740513:C:T	2.57	chrX:107978926:T:C	0.009206	2.27	-1.64	1276	1	top1	0.0092	0.038	-1.6396	0.1011	0.85935
TSPAN7	23	38561542	End	both		MSA	female		0.016584	chrX:37968494:A:G	4.4	chrX:39518045:C:T	0.000553	-3.58	2.276	2873	1	enet	0.0011	0.24	-2.2764	0.0228	0.3876
ATRX	23	77504880	End	both		AD	male		0.000519	chrX:77813604:A:G	-2.68	chrX:76821657:G:A	0.002511	2.77	-0.276	2487	1	top1	0.0025	0.17	-0.2764	0.7822	0.833467
BEX3	23	103376395	End	both		AD	male		0.012816	chrX:103550868:C:T	-3.18	chrX:103680068:C:T	0.012645	-3.88	-0.823	1458	1	top1	0.013	0.019	0.8231	0.4104	0.744325
DDX3X	23	41333348	End	both		AD	male		0.011137	chrX:41381126:G:A	3.07	chrX:42304685:T:C	0.001921	-3.15	0.177	2599	2599	blup	0.0051	0.093	-1.0036	0.3155	0.744325
EIF1AX	23	20124525	End	both		AD	male		0.034845	chrX:19365811:G:A	4.1	chrX:20145329:C:T	-0.000488	-3.51	0.795	1848	1848	blup	0.0013	0.23	-0.3341	0.7383	0.833467
IL13RA1	23	118727133	End	both		AD	male		0.009842	chrX:119575112:C:T	-3.09	chrX:117940662:G:A	-0.001705	-3.88	0.341	2766	2	lasso	0.0047	0.1	-0.3396	0.7341	0.833467
ITM2A	23	79360384	End	both		AD	male		0.059945	chrX:78476548:A:G	2.41	chrX:79437911:T:C	0.044117	-4.77	-1.545	3519	1	top1	0.044	3.5e-05	1.5454	0.1223	0.580925
KDM6A	23	44873188	End	both		AD	male		0.004023	chrX:44749852:G:A	-3.39	chrX:45401254:T:C	-0.002735	-3.23	0.387	2494	2494	blup	-0.0027	0.87	-0.6182	0.5365	0.784115
MAOA	23	43654907	End	both		AD	male		0.098304	chrX:44560812:C:T	3.16	chrX:43503022:A:G	0.004346	4.57	1.592	2425	2425	blup	0.022	0.0025	0.2669	0.7896	0.833467
NBDY	23	56729241	End	both		AD	male		0.027132	chrX:56728907:G:A	2.76	chrX:56065810:A:G	-0.002789	2.87	2.006	2540	2540	blup	0.0067	0.065	1.7614	0.0782	0.495267
RBMX	23	136848004	End	both		AD	male		0.009507	chrX:136256153:C:T	3.76	chrX:137494711:G:A	0.003784	-3.32	-0.854	1892	1	top1	0.0038	0.13	0.8542	0.393	0.744325
RPGR	23	38269163	End	both		AD	male		0.041855	chrX:37740898:C:A	3.22	chrX:38718016:G:A	-0.001803	3.59	-2.788	2700	1	lasso	0.0096	0.035	-2.7881	0.0053	0.1007
RPL10	23	154389955	End	both		AD	male		0.202659	chrX:154834156:T:G	-2.89	chrX:154400814:G:A	0.198692	-9	2.251	1661	1	top1	0.2	3.4e-19	-2.2512	0.0244	0.2318
RPL39	23	119786504	End	both		AD	male		0.00233	chrX:120751418:G:A	4.26	chrX:119150616:G:A	0.004727	-3.15	-0.9	2905	1	top1	0.0047	0.1	0.9001	0.3681	0.744325
RPS4X	23	72255679	End	both		AD	male		0.026754	chrX:73069096:G:A	2.94	chrX:73260409:T:G	0.000233	3.07	-0.722	1502	1	lasso	0.00097	0.25	-0.7223	0.4701	0.744325
SAT1	23	23783173	End	both		AD	male		0.115707	chrX:24268700:C:A	-3.27	chrX:23798633:A:G	0.01948	4.9	0.742	3302	3302	blup	0.041	6.5e-05	0.0667	0.9468	0.9468
SHROOM4	23	50586796	End	both		AD	male		0.048919	chrX:50906832:C:T	2.86	chrX:50340486:G:A	0.014078	-2.93	0.344	1331	1	top1	0.014	0.014	-0.3438	0.731	0.833467
STAG2	23	123960212	End	both		AD	male		0.058809	chrX:124475844:G:T	-2.95	chrX:123355313:A:G	-0.001137	2.98	1.829	2404	2404	blup	-0.00013	0.33	-1.3097	0.1903	0.72314
TSC22D3	23	107713221	End	both		AD	male		0.003843	chrX:108739622:G:A	-3.45	chrX:107978926:T:C	0.009206	2.27	-1.07	1276	1	top1	0.0092	0.038	-1.0702	0.2845	0.744325
TSPAN7	23	38561542	End	both		AD	male		0.016584	chrX:37740898:C:A	3.22	chrX:39518045:C:T	0.000553	-3.58	-0.729	2873	1	enet	0.0011	0.24	0.7287	0.4662	0.744325
ATRX	23	77504880	End	both		PD	male		0.000519	chrX:78315968:C:T	3.39	chrX:76821657:G:A	0.002511	2.77	-1.5829	2487	1	top1	0.0025	0.17	-1.5829	0.113	0.53675
BEX3	23	103376395	End	both		PD	male		0.012816	chrX:103600300:G:A	-4.42	chrX:103680068:C:T	0.012645	-3.88	-0.1555	1458	1	top1	0.013	0.019	0.1555	0.876	0.969
DDX3X	23	41333348	End	both		PD	male		0.011137	chrX:41918084:C:T	3.32	chrX:42304685:T:C	0.001921	-3.15	-0.449	2599	2599	blup	0.0051	0.093	0.4035	0.687	0.969
EIF1AX	23	20124525	End	both		PD	male		0.034845	chrX:20827439:G:A	-3.15	chrX:20145329:C:T	-0.000488	-3.51	-1.5887	1848	1848	blup	0.0013	0.23	0.8041	0.421	0.969
IL13RA1	23	118727133	End	both		PD	male		0.009842	chrX:119490877:G:A	-2.78	chrX:117940662:G:A	-0.001705	-3.88	0.6865	2766	2	lasso	0.0047	0.1	-0.1505	0.88	0.969
ITM2A	23	79360384	End	both		PD	male		0.059945	chrX:78405735:C:T	2.97	chrX:79437911:T:C	0.044117	-4.77	-0.0391	3519	1	top1	0.044	3.5e-05	0.0391	0.969	0.969
KDM6A	23	44873188	End	both		PD	male		0.004023	chrX:44408785:T:C	3.25	chrX:45401254:T:C	-0.002735	-3.23	-0.5101	2494	2494	blup	-0.0027	0.87	0.5973	0.55	0.969
MAOA	23	43654907	End	both		PD	male		0.098304	chrX:44408785:T:C	3.25	chrX:43503022:A:G	0.004346	4.57	-0.685	2425	2425	blup	0.022	0.0025	0.2895	0.772	0.969
NBDY	23	56729241	End	both		PD	male		0.027132	chrX:57086278:C:A	4.37	chrX:56065810:A:G	-0.002789	2.87	1.9807	2540	2540	blup	0.0067	0.065	2.7496	0.00597	0.03781
RBMX	23	136848004	End	both		PD	male		0.009507	chrX:137574263:T:C	-3.88	chrX:137494711:G:A	0.003784	-3.32	0.6594	1892	1	top1	0.0038	0.13	-0.6594	0.51	0.969
RPGR	23	38269163	End	both		PD	male		0.041855	chrX:39214351:C:T	-3.73	chrX:38718016:G:A	-0.001803	3.59	-1.3612	2700	1	lasso	0.0096	0.035	-1.3612	0.173	0.6574
RPL10	23	154389955	End	both		PD	male		0.202659	chrX:154348765:T:G	5.26	chrX:154400814:G:A	0.198692	-9	4.9052	1661	1	top1	0.2	3.4e-19	-4.9052	9.34e-07	1.7746e-05
RPL39	23	119786504	End	both		PD	male		0.00233	chrX:120228803:C:T	-2.79	chrX:119150616:G:A	0.004727	-3.15	0.708	2905	1	top1	0.0047	0.1	-0.708	0.479	0.969
RPS4X	23	72255679	End	both		PD	male		0.026754	chrX:72325831:C:T	-3.23	chrX:73260409:T:G	0.000233	3.07	0.457	1502	1	lasso	0.00097	0.25	0.457	0.648	0.969
SAT1	23	23783173	End	both		PD	male		0.115707	chrX:23324255:C:T	4.94	chrX:23798633:A:G	0.01948	4.9	0.0064	3302	3302	blup	0.041	6.5e-05	-0.6362	0.525	0.969
SHROOM4	23	50586796	End	both		PD	male		0.048919	chrX:49907936:A:G	3.5	chrX:50340486:G:A	0.014078	-2.93	-0.0664	1331	1	top1	0.014	0.014	0.0664	0.947	0.969
STAG2	23	123960212	End	both		PD	male		0.058809	chrX:123318913:T:C	3.43	chrX:123355313:A:G	-0.001137	2.98	0.4923	2404	2404	blup	-0.00013	0.33	-0.2306	0.818	0.969
TSC22D3	23	107713221	End	both		PD	male		0.003843	chrX:107677815:G:A	-3.18	chrX:107978926:T:C	0.009206	2.27	0.4322	1276	1	top1	0.0092	0.038	0.4322	0.666	0.969
TSPAN7	23	38561542	End	both		PD	male		0.016584	chrX:39214351:C:T	-3.73	chrX:39518045:C:T	0.000553	-3.58	-2.833	2873	1	enet	0.0011	0.24	2.833	0.00461	0.03781
ATRX	23	77504880	End	both		LBD	male		0.000519	chrX:77573621:A:G	3.08	chrX:76821657:G:A	0.002511	2.77	-0.6663	2487	1	top1	0.0025	0.17	-0.6663	0.5052	0.777231
BEX3	23	103376395	End	both		LBD	male		0.012816	chrX:103710856:C:T	-2.89	chrX:103680068:C:T	0.012645	-3.88	-0.1439	1458	1	top1	0.013	0.019	0.1439	0.8856	0.984
DDX3X	23	41333348	End	both		LBD	male		0.011137	chrX:42262701:T:C	-3.17	chrX:42304685:T:C	0.001921	-3.15	0.0236	2599	2599	blup	0.0051	0.093	0.9946	0.3199	0.777231
EIF1AX	23	20124525	End	both		LBD	male		0.034845	chrX:20546389:G:A	3.52	chrX:20145329:C:T	-0.000488	-3.51	-0.2076	1848	1848	blup	0.0013	0.23	0.6768	0.4985	0.777231
IL13RA1	23	118727133	End	both		LBD	male		0.009842	chrX:118071219:G:A	-4.04	chrX:117940662:G:A	-0.001705	-3.88	0.3666	2766	2	lasso	0.0047	0.1	-0.3387	0.7349	0.979867
ITM2A	23	79360384	End	both		LBD	male		0.059945	chrX:80003525:C:T	3.13	chrX:79437911:T:C	0.044117	-4.77	-0.1512	3519	1	top1	0.044	3.5e-05	0.1512	0.8798	0.984
KDM6A	23	44873188	End	both		LBD	male		0.004023	chrX:45496858:A:C	-3.34	chrX:45401254:T:C	-0.002735	-3.23	0.8198	2494	2494	blup	-0.0027	0.87	-0.0441	0.9648	0.9878
LINC01278	23	63222993	End	both		LBD	male		0.029195	chrX:63100248:C:A	3.54	chrX:64116606:T:G	-0.00236	-3.2	-0.763	755	1	lasso	0.0033	0.14	0.763	0.4455	0.777231
MAOA	23	43654907	End	both		LBD	male		0.098304	chrX:44625110:G:A	2.97	chrX:43503022:A:G	0.004346	4.57	-1.3324	2425	2425	blup	0.022	0.0025	-0.942	0.3462	0.777231
NBDY	23	56729241	End	both		LBD	male		0.027132	chrX:56125690:G:A	-2.73	chrX:56065810:A:G	-0.002789	2.87	0.3179	2540	2540	blup	0.0067	0.065	-0.0153	0.9878	0.9878
RBMX	23	136848004	End	both		LBD	male		0.009507	chrX:135993040:C:T	-2.46	chrX:137494711:G:A	0.003784	-3.32	-0.4458	1892	1	top1	0.0038	0.13	0.4458	0.6557	0.936714
RPGR	23	38269163	End	both		LBD	male		0.041855	chrX:39069517:G:A	3.48	chrX:38718016:G:A	-0.001803	3.59	-2.2061	2700	1	lasso	0.0096	0.035	-2.2061	0.0274	0.548
RPL10	23	154389955	End	both		LBD	male		0.202659	chrX:153789530:C:T	2.56	chrX:154400814:G:A	0.198692	-9	0.8361	1661	1	top1	0.2	3.4e-19	-0.8361	0.4031	0.777231
RPL39	23	119786504	End	both		LBD	male		0.00233	chrX:120246379:A:G	-3.85	chrX:119150616:G:A	0.004727	-3.15	-1.0558	2905	1	top1	0.0047	0.1	1.0558	0.2911	0.777231
RPS4X	23	72255679	End	both		LBD	male		0.026754	chrX:71478666:G:A	-3.57	chrX:73260409:T:G	0.000233	3.07	-1.0579	1502	1	lasso	0.00097	0.25	-1.0579	0.2901	0.777231
SAT1	23	23783173	End	both		LBD	male		0.115707	chrX:24108022:T:G	3.23	chrX:23798633:A:G	0.01948	4.9	-0.2842	3302	3302	blup	0.041	6.5e-05	-1.2339	0.2172	0.777231
SHROOM4	23	50586796	End	both		LBD	male		0.048919	chrX:51696304:C:T	-3.05	chrX:50340486:G:A	0.014078	-2.93	-0.2172	1331	1	top1	0.014	0.014	0.2172	0.8281	0.984
STAG2	23	123960212	End	both		LBD	male		0.058809	chrX:124322219:C:T	3.86	chrX:123355313:A:G	-0.001137	2.98	-0.59	2404	2404	blup	-0.00013	0.33	-1.61	0.1074	0.777231
TSC22D3	23	107713221	End	both		LBD	male		0.003843	chrX:106827792:G:A	3.73	chrX:107978926:T:C	0.009206	2.27	-1.2629	1276	1	top1	0.0092	0.038	-1.2629	0.2066	0.777231
TSPAN7	23	38561542	End	both		LBD	male		0.016584	chrX:39069517:G:A	3.48	chrX:39518045:C:T	0.000553	-3.58	0.6755	2873	1	enet	0.0011	0.24	-0.6755	0.4993	0.777231
ATRX	23	77504880	End	both		MSA	male		0.000519	chrX:78592685:T:C	2.37	chrX:76821657:G:A	0.002511	2.77	1.03475	2487	1	top1	0.0025	0.17	1.03475	0.301	0.842
BEX3	23	103376395	End	both		MSA	male		0.012816	chrX:103811887:T:C	4.85	chrX:103680068:C:T	0.012645	-3.88	-0.81631	1458	1	top1	0.013	0.019	0.81631	0.414	0.842
DDX3X	23	41333348	End	both		MSA	male		0.011137	chrX:42004772:C:T	3.18	chrX:42304685:T:C	0.001921	-3.15	-0.9792	2599	2599	blup	0.0051	0.093	-0.80426	0.421	0.842
EIF1AX	23	20124525	End	both		MSA	male		0.034845	chrX:20437114:T:G	3.06	chrX:20145329:C:T	-0.000488	-3.51	-0.24633	1848	1848	blup	0.0013	0.23	-0.91674	0.359	0.842
ITM2A	23	79360384	End	both		MSA	male		0.059945	chrX:79733287:G:A	-2.42	chrX:79437911:T:C	0.044117	-4.77	-0.46684	3519	1	top1	0.044	3.5e-05	0.46684	0.641	0.924308
KDM6A	23	44873188	End	both		MSA	male		0.004023	chrX:45400024:T:C	3.07	chrX:45401254:T:C	-0.002735	-3.23	-0.24494	2494	2494	blup	-0.0027	0.87	1.3929	0.164	0.842
MAOA	23	43654907	End	both		MSA	male		0.098304	chrX:43496288:C:T	3.46	chrX:43503022:A:G	0.004346	4.57	-0.07342	2425	2425	blup	0.022	0.0025	0.37606	0.707	0.924308
NBDY	23	56729241	End	both		MSA	male		0.027132	chrX:55862978:C:T	3.18	chrX:56065810:A:G	-0.002789	2.87	-1.21982	2540	2540	blup	0.0067	0.065	-1.93502	0.053	0.842
RBMX	23	136848004	End	both		MSA	male		0.009507	chrX:137657155:C:T	-3.15	chrX:137494711:G:A	0.003784	-3.32	0.31734	1892	1	top1	0.0038	0.13	-0.31734	0.751	0.924308
RPGR	23	38269163	End	both		MSA	male		0.041855	chrX:38458509:A:G	2.81	chrX:38718016:G:A	-0.001803	3.59	0.00949	2700	1	lasso	0.0096	0.035	0.00949	0.992	0.992
RPL10	23	154389955	End	both		MSA	male		0.202659	chrX:154486977:T:C	-3.63	chrX:154400814:G:A	0.198692	-9	-1.02864	1661	1	top1	0.2	3.4e-19	1.02864	0.304	0.842
RPL39	23	119786504	End	both		MSA	male		0.00233	chrX:119687024:G:A	-2.92	chrX:119150616:G:A	0.004727	-3.15	0.4778	2905	1	top1	0.0047	0.1	-0.4778	0.633	0.924308
SAT1	23	23783173	End	both		MSA	male		0.115707	chrX:23661424:A:G	3.85	chrX:23798633:A:G	0.01948	4.9	-1.00558	3302	3302	blup	0.041	6.5e-05	-1.49573	0.135	0.842
STAG2	23	123960212	End	both		MSA	male		0.058809	chrX:124488144:T:C	3.34	chrX:123355313:A:G	-0.001137	2.98	-0.50088	2404	2404	blup	-0.00013	0.33	0.69039	0.49	0.871111
TSC22D3	23	107713221	End	both		MSA	male		0.003843	chrX:106804279:A:G	3.95	chrX:107978926:T:C	0.009206	2.27	0.11889	1276	1	top1	0.0092	0.038	0.11889	0.905	0.965333
TSPAN7	23	38561542	End	both		MSA	male		0.016584	chrX:39493766:A:C	-3.3	chrX:39518045:C:T	0.000553	-3.58	0.19378	2873	1	enet	0.0011	0.24	-0.19378	0.846	0.965333
ABCB7	23	75051048	Exc	both		AD	rXCI		0.113944	chrX:74197261:C:T	-2.61	chrX:75040820:G:A	0.065875	-6.72	-1.55048	2305	10	enet	0.085	5.3e-10	1.48003	0.139	0.717745
ACOT9	23	23701055	Exc	both		AD	rXCI		0.27595	chrX:24268700:C:A	-3.85	chrX:23743331:C:A	0.17315	-8.93	0.851173	3336	41	enet	0.18	4.5e-20	-1.42958	0.153	0.733667
ACSL4	23	109624244	Exc	both		AD	rXCI		0.225755	chrX:108739622:G:A	-3.95	chrX:109743645:A:C	0.091228	6.68	3.34524	2118	1	top1	0.091	1.4e-10	3.34524	0.000822	0.0390973
AFF2	23	148500617	Exc	both		AD	rXCI		0.025337	chrX:147663225:T:C	2.78	chrX:148474227:T:C	0.045574	-5.34	-0.363661	2715	3	lasso	0.048	3e-06	0.33375	0.739	0.983937
ALG13	23	111665811	Exc	both		AD	rXCI		0.017541	chrX:111466843:C:T	-2.92	chrX:112471160:G:A	-0.001822	-3.92	0.003244	1865	3	lasso	0.021	0.0016	-0.14594	0.884	0.984016
ANOS1	23	8528874	Exc	both		AD	rXCI		0.145196	chrX:9442407:G:A	3.11	chrX:8134730:T:C	0.082629	-6.08	-0.407885	2975	17	enet	0.1	5.9e-12	0.22097	0.825	0.983937
AP1S2	23	15825806	Exc	both		AD	rXCI		0.044657	chrX:14961283:A:C	-4.08	chrX:15612712:A:C	-0.000863	-3.76	-0.297997	2406	2406	blup	-0.0005	0.37	0.88129	0.378	0.894248
APOOL	23	85003877	Exc	both		AD	rXCI		0.062427	chrX:84699660:C:A	-3.21	chrX:84943069:C:A	0.003902	3.46	1.1344	3521	3521	blup	0.017	0.0037	0.84906	0.396	0.906968
AR	23	67544021	Exc	both		AD	rXCI		0.263807	chrX:68467914:G:A	-3.76	chrX:67655914:T:C	0.25962	11.23	0.987285	2127	25	enet	0.32	4.4e-37	1.59945	0.11	0.668583
ARAF	23	47561205	Exc	both		AD	rXCI		0.334436	chrX:46691127:A:C	5.7	chrX:47565659:G:A	0.286584	-11	0.048418	2282	1	top1	0.29	5.9e-33	-0.04842	0.961	0.994
ARHGAP6	23	11117651	Exc	both		AD	rXCI		0.187662	chrX:11952139:G:A	-3.38	chrX:11421416:T:C	0.042601	6.7	-0.36269	2669	9	lasso	0.13	1e-14	0.99777	0.318	0.846929
ARHGEF6	23	136665547	Exc	both		AD	rXCI		0.070991	chrX:136256153:C:T	5.02	chrX:136760712:A:C	0.000875	4.36	-0.721184	1761	1761	blup	0.0077	0.039	0.41624	0.677	0.983507
ARMCX2	23	101655281	Exc	both		AD	rXCI		0.01753	chrX:101593487:G:A	3.22	chrX:101761609:C:T	-0.001807	3.73	1.61463	2293	2293	blup	0.0004	0.28	2.00484	0.045	0.466152
ARMCX3	23	101622797	Exc	both		AD	rXCI		0.012839	chrX:101593487:G:A	3.22	chrX:101078503:T:C	-0.002131	-3.41	-0.427249	2310	1	top1	-0.0021	0.75	0.42725	0.669	0.983507
ARMCX4	23	101418287	Exc	both		AD	rXCI		0.188104	chrX:101593487:G:A	3.22	chrX:101418799:G:A	0.104115	-6.85	0.062109	2335	1	top1	0.1	6.3e-12	-0.06211	0.95	0.994
ARMCX5-GPRASP2	23	102712495	Exc	both		AD	rXCI		0.02091	chrX:101929319:T:C	3.1	chrX:102533251:T:G	0.009037	-3.58	-0.633416	1776	1	top1	0.009	0.028	0.63342	0.526	0.976366
ARMCX6	23	101615118	Exc	both		AD	rXCI		0.151489	chrX:101593487:G:A	3.22	chrX:101606699:C:T	0.054278	-5.07	1.31157	2311	1	top1	0.054	7.6e-07	-1.31157	0.19	0.787627
ATG4A	23	108091668	Exc	both		AD	rXCI		0.065318	chrX:108739622:G:A	-3.95	chrX:108110137:A:G	0.015304	4.03	-0.323583	1667	42	enet	0.032	0.00013	0.02721	0.978	0.994
ATP2B3	23	153517642	Exc	both		AD	rXCI		0.014645	chrX:153164432:G:A	3.48	chrX:154431695:T:C	-0.000276	2.89	2.33828	2081	1	top1	-0.00028	0.35	2.33828	0.0194	0.324094
BCAP31	23	153700492	Exc	both		AD	rXCI		0.022607	chrX:153318813:A:G	-3.39	chrX:153723443:T:G	0.023814	-4.29	0.160146	2054	3	enet	0.034	7.3e-05	-0.20221	0.84	0.983937
BCLAF3	23	19912860	Exc	both		AD	rXCI		0.210901	chrX:20030625:G:A	3.14	chrX:19920132:T:C	0.179092	-9.56	0.474031	1853	6	lasso	0.18	1.2e-20	-0.35292	0.724	0.983937
BEX1	23	103062651	Exc	both		AD	rXCI		0.008385	chrX:102118526:C:A	3.13	chrX:102542245:G:A	0.005305	-3.49	-0.58186	1496	1	top1	0.0053	0.072	0.58186	0.561	0.97937
BEX2	23	103309346	Exc	both		AD	rXCI		0.090186	chrX:103754107:C:T	-3.06	chrX:103310978:C:A	0.052365	5.93	-0.890421	1429	1	top1	0.052	1.2e-06	-0.89042	0.373	0.890185
BEX3	23	103376395	Exc	both		AD	rXCI		0.011864	chrX:103754107:C:T	-3.06	chrX:102542245:G:A	-0.00106	-3.13	-0.58186	1458	2	lasso	0.0052	0.073	0.58184	0.561	0.97937
BEX4	23	103215108	Exc	both		AD	rXCI		0.049044	chrX:103754107:C:T	-3.06	chrX:103164796:T:C	-0.002374	3.89	1.11115	1375	3	lasso	0.0015	0.2	1.0035	0.316	0.846929
BEX5	23	102153708	Exc	both		AD	rXCI		0.030441	chrX:101593487:G:A	3.22	chrX:102130893:G:A	0.003555	3.86	-0.370305	2051	2051	blup	0.0039	0.1	0.24672	0.805	0.983937
BRCC3	23	155071420	Exc	both		AD	rXCI		0.047115	chrX:154355526:T:C	2.54	chrX:155102993:C:T	0.001189	-3.57	-1.22762	1044	1044	blup	0.015	0.0068	1.05346	0.292	0.846929
BRWD3	23	80669503	Exc	both		AD	rXCI		0.010451	chrX:80387755:G:A	3.07	chrX:80562984:G:A	-0.001402	3.18	-0.372172	3032	1	lasso	0.0016	0.2	-0.37217	0.71	0.98361
C1GALT1C1	23	120625674	Exc	both		AD	rXCI		0.08945	chrX:121134850:T:C	3.4	chrX:120645195:T:C	0.034945	-5.56	-0.163555	2995	3	lasso	0.054	8.2e-07	-0.89366	0.372	0.890185
CCDC120	23	49053572	Exc	both		AD	rXCI		0.007004	chrX:49219318:C:T	3.31	chrX:48786482:G:A	-0.001412	-3.33	0.263666	1424	1424	blup	-0.0012	0.48	-0.22223	0.824	0.983937
CCDC22	23	49235470	Exc	both		AD	rXCI		0.059416	chrX:49219318:C:T	3.31	chrX:49246763:A:G	0.010352	-4.39	1.94715	1207	9	enet	0.018	0.0034	-2.47714	0.0132	0.267771
CD99L2	23	150766336	Exc	both		AD	rXCI		0.257889	chrX:150608170:C:T	5.04	chrX:150766627:T:C	0.095145	-7.4	-0.474795	2978	8	lasso	0.18	1.1e-20	-0.26435	0.792	0.983937
CDK16	23	47217860	Exc	both		AD	rXCI		0.073534	chrX:46691127:A:C	5.7	chrX:48002430:T:C	-0.000158	-3.73	-0.068668	2214	2214	blup	0.013	0.011	-1.19119	0.234	0.814361
CDKL5	23	18425583	Exc	both		AD	rXCI		0.00777	chrX:17616901:C:T	4.22	chrX:19205647:C:T	-0.002346	3.26	0.759834	1420	1420	blup	0.01	0.022	0.01653	0.987	0.994
CHIC1	23	73563197	Exc	both		AD	rXCI		0.012409	chrX:73846604:T:C	-2.61	chrX:73784081:A:G	0.01261	-3.5	2.00316	2016	1	top1	0.013	0.012	-2.00316	0.0452	0.466152
CHM	23	85861180	Exc	both		AD	rXCI		0.049935	chrX:85437709:A:G	3.19	chrX:85965126:G:A	0.003959	-3.86	-0.926022	3623	1	top1	0.004	0.1	0.92602	0.354	0.874226
CHRDL1	23	110673856	Exc	both		AD	rXCI		0.047702	chrX:109988938:C:T	3.72	chrX:110644071:T:C	-0.002179	-3.52	1.39881	1247	1247	blup	0.017	0.0045	-0.99765	0.318	0.846929
CLIC2	23	155276211	Exc	both		AD	rXCI		0.224884	chrX:154355526:T:C	2.54	chrX:155211883:T:C	0.022665	-5.39	-0.339236	954	954	blup	0.054	7.3e-07	-1.09585	0.273	0.833677
CNKSR2	23	21372801	Exc	both		AD	rXCI		0.0513	chrX:20701812:T:C	2.95	chrX:21831551:T:C	0.020424	4.16	0.535399	2109	1	top1	0.02	0.0019	0.5354	0.592	0.983507
CSTF2	23	100820391	Exc	both		AD	rXCI		0.009982	chrX:101593487:G:A	3.22	chrX:100998150:C:T	-0.000516	3.31	-0.34961	2330	1	top1	-0.00052	0.38	-0.34961	0.727	0.983937
CTPS2	23	16587999	Exc	both		AD	rXCI		0.013555	chrX:17616901:C:T	4.22	chrX:16621269:T:C	0.001495	-3.39	0.10416	1907	1	lasso	0.02	0.0022	-0.10416	0.917	0.994
CXorf38	23	40626921	Exc	both		AD	rXCI		0.018452	chrX:39985350:C:T	-3.81	chrX:40240282:G:A	0.001661	2.95	0.985526	2807	1	top1	0.0017	0.19	0.98553	0.324	0.846929
DACH2	23	86148451	Exc	both		AD	rXCI		0.101184	chrX:85437709:A:G	3.19	chrX:86673261:T:C	0.062748	-5.42	-0.967054	3710	1	top1	0.063	1.1e-07	0.96705	0.334	0.846929
DANT2	23	115694493	Exc	both		AD	rXCI		0.219135	chrX:115528741:C:T	-3.4	chrX:115923717:T:C	0.08158	-7.29	1.84263	3077	33	enet	0.13	7.5e-15	-1.9832	0.0473	0.466152
DDX3X	23	41333348	Exc	both		AD	rXCI		0.028277	chrX:40510020:A:G	-3.43	chrX:41330160:G:A	0.034412	-5.39	0.160368	2599	2	lasso	0.038	3e-05	-0.15145	0.88	0.983937
DIAPH2-AS1	23	97431286	Exc	both		AD	rXCI		0.032384	chrX:96901179:T:C	-2.96	chrX:97563630:G:T	0.000477	-3.82	-0.703841	2264	2	lasso	0.0032	0.12	0.39871	0.69	0.983507
DIAPH2	23	96684712	Exc	both		AD	rXCI		0.062973	chrX:96901179:T:C	-2.96	chrX:96466796:C:T	0.024257	-4.39	-0.154397	2941	21	enet	0.03	0.00019	-1.52818	0.126	0.693615
DKC1	23	154762742	Exc	both		AD	rXCI		0.007476	chrX:153946743:G:A	3.1	chrX:154659861:A:G	-0.002374	-3.29	-0.198497	1330	1	lasso	-0.002	0.71	-1.25859	0.208	0.787627
DLG3	23	70444835	Exc	both		AD	rXCI		0.032755	chrX:70511551:G:A	3.23	chrX:70192781:T:C	-0.002321	3.67	-2.2127	2705	2705	blup	0.0044	0.09	1.02078	0.307	0.846929
DMD	23	31097677	Exc	both		AD	rXCI		0.073575	chrX:34013343:A:G	3.46	chrX:32394704:C:A	-0.001775	-3.83	-1.66933	3360	31	enet	0.00079	0.25	1.25918	0.208	0.787627
DNASE1L1	23	154401236	Exc	both		AD	rXCI		0.276169	chrX:153946743:G:A	3.1	chrX:154412069:T:C	0.334998	-11.94	0.928206	1650	4	lasso	0.34	1.1e-39	-1.08281	0.279	0.834063
DOCK11	23	118495815	Exc	both		AD	rXCI		0.044952	chrX:119177653:C:T	3.12	chrX:118727358:G:T	0.00961	4.43	0.78613	2797	1	top1	0.0096	0.025	0.78613	0.432	0.940624
DRP2	23	101219769	Exc	both		AD	rXCI		0.072105	chrX:101593487:G:A	3.22	chrX:101253751:A:G	0.004671	4.21	-0.652021	2653	28	enet	0.015	0.0063	-0.44065	0.659	0.983507
EBP	23	48521799	Exc	both		AD	rXCI		0.112086	chrX:49219318:C:T	3.31	chrX:48585874:T:G	0.093828	6.84	0.281361	1861	2	lasso	0.098	2.5e-11	-0.57716	0.564	0.97937
EDA	23	69616067	Exc	both		AD	rXCI		0.140762	chrX:68636577:T:G	3.34	chrX:69562325:T:C	0.074368	6.99	-0.389049	2799	28	enet	0.12	1.5e-13	-0.09225	0.927	0.994
EFHC2	23	44147872	Exc	both		AD	rXCI		0.31379	chrX:44570565:C:T	-4.11	chrX:44332086:G:T	0.153813	-8.9	0.63056	2341	9	lasso	0.2	3.8e-22	-1.29722	0.195	0.787627
EIF1AX	23	20124525	Exc	both		AD	rXCI		0.143071	chrX:20030625:G:A	3.11	chrX:20017843:G:A	0.101254	-7.99	-0.226829	1848	1848	blup	0.12	3.6e-13	-0.7131	0.476	0.95189
EIF2S3	23	24054946	Exc	both		AD	rXCI		0.03307	chrX:24268700:C:A	-3.85	chrX:24033583:G:A	-0.001725	-3.79	-0.37115	2840	26	enet	0.0043	0.093	1.14531	0.252	0.822621
ELK1	23	47635520	Exc	both		AD	rXCI		0.03243	chrX:46691127:A:C	5.7	chrX:47330754:G:T	-0.001024	-3.47	-0.309727	2325	2	lasso	0.00053	0.27	-0.16209	0.871	0.983937
EOLA1-DT	23	149527591	Exc	both		AD	rXCI		0.101094	chrX:148741510:T:C	2.77	chrX:149527012:G:T	0.078709	6.68	0.288005	1922	11	enet	0.088	2.8e-10	0.17073	0.864	0.983937
EOLA2-DT	23	149938613	Exc	both		AD	rXCI		0.28332	chrX:150608170:C:T	5.04	chrX:149940083:G:A	0.132136	8.27	1.08468	2084	1	top1	0.13	7e-15	1.08468	0.278	0.834063
F8	23	154835788	Exc	both		AD	rXCI		0.076139	chrX:154355526:T:C	2.54	chrX:154867669:T:C	0.09238	-7.06	-1.63675	1079	5	lasso	0.094	6.8e-11	1.73121	0.0834	0.59214
FAAH2	23	57286706	Exc	both		AD	rXCI		0.181184	chrX:56354788:A:G	2.88	chrX:57101227:T:C	0.215659	-10.32	-1.57033	2051	13	enet	0.23	4.5e-26	1.58664	0.113	0.668583
FAM120C	23	54068324	Exc	both		AD	rXCI		0.032861	chrX:53277025:T:C	-2.94	chrX:54100535:T:C	0.061221	5.39	-0.696377	1374	2	lasso	0.062	1.4e-07	-0.56889	0.569	0.97937
FAM133A	23	93674013	Exc	both		AD	rXCI		0.000207	chrX:93869659:G:A	-3.13	chrX:94063434:C:A	-0.002233	3.7	0.643584	3064	1	lasso	-0.0015	0.54	0.64358	0.52	0.971579
FAM156A	23	52926402	Exc	both		AD	rXCI		0.43917	chrX:53277025:T:C	-2.94	chrX:53072502:C:T	0.002615	5.17	0.36748	1458	101	enet	0.18	8.8e-20	-1.30044	0.193	0.787627
FAM199X	23	104166453	Exc	both		AD	rXCI		0.010343	chrX:103754107:C:T	-3.06	chrX:104095059:C:T	0.010447	-3.84	1.12417	1604	1	top1	0.01	0.02	-1.12417	0.261	0.832854
FAM226B	23	72777608	Exc	both		AD	rXCI		0.27699	chrX:71871663:C:T	2.58	chrX:72984156:T:C	0.253744	10.51	0.561817	1906	1	top1	0.25	8.1e-29	0.56182	0.574	0.982024
FAM3A	23	154506159	Exc	both		AD	rXCI		0.054494	chrX:153946743:G:A	3.1	chrX:154599376:G:A	0.060977	-5.46	0.490157	1557	1	top1	0.061	1.6e-07	-0.49016	0.624	0.983507
FANCB	23	14690388	Exc	both		AD	rXCI		0.113302	chrX:14961283:A:C	-4.08	chrX:14902621:A:G	0.079817	7.36	3.0301	2480	26	enet	0.099	2.3e-11	3.44738	0.000566	0.0390973
FGD1	23	54445454	Exc	both		AD	rXCI		0.068189	chrX:55234656:G:A	2.9	chrX:54438645:A:G	0.016716	4.26	1.97246	1524	10	enet	0.023	0.0011	1.62807	0.104	0.668583
FGF13	23	138614727	Exc	both		AD	rXCI		0.037595	chrX:139120018:G:A	3.39	chrX:139488684:A:G	-0.002375	3.49	-0.711763	2357	2357	blup	0.00061	0.26	-0.28566	0.775	0.983937
FLNA	23	154348524	Exc	both		AD	rXCI		0.052933	chrX:153946743:G:A	3.1	chrX:154154701:A:G	-0.00143	-3.81	1.77242	1672	2	enet	0.0055	0.068	-1.76478	0.0776	0.565087
FRMPD4	23	11822423	Exc	both		AD	rXCI		0.116074	chrX:11952139:G:A	-3.38	chrX:12476821:G:T	0.009182	4.58	-0.025383	2823	2823	blup	0.021	0.0018	-0.57903	0.563	0.97937
FTSJ1	23	48476021	Exc	both		AD	rXCI		0.040817	chrX:49219318:C:T	3.31	chrX:48245705:A:C	0.000708	-3.31	0.669094	1924	1	top1	0.00071	0.26	-0.66909	0.503	0.966728
FTX	23	73940435	Exc	both		AD	rXCI		0.158873	chrX:73846604:T:C	-2.61	chrX:74358634:A:G	0.073738	-6.04	0.564051	2004	2004	blup	0.087	3.6e-10	-0.36363	0.716	0.983937
FUNDC2	23	155025980	Exc	both		AD	rXCI		0.036609	chrX:154355526:T:C	2.54	chrX:154911871:T:G	0.024109	-4.52	-1.17845	1078	1078	blup	0.025	0.00058	0.93907	0.348	0.874226
G6PD	23	154517825	Exc	both		AD	rXCI		0.049334	chrX:153946743:G:A	3.1	chrX:155425058:T:G	-0.002123	-3.44	1.22069	1518	1518	blup	0.024	0.00077	-0.33249	0.74	0.983937
GABRA3	23	152166234	Exc	both		AD	rXCI		0.030869	chrX:153318813:A:G	-3.39	chrX:151801838:G:A	0.004028	3.48	-0.500181	2648	2	lasso	0.0062	0.057	-0.27873	0.78	0.983937
GEMIN8	23	14002474	Exc	both		AD	rXCI		0.304391	chrX:14961283:A:C	-4.08	chrX:14026123:G:A	0.305231	-11.74	-0.660155	2585	6	lasso	0.31	1.1e-35	0.69688	0.486	0.95189
GK-AS1	23	30699998	Exc	both		AD	rXCI		0.362522	chrX:30701239:A:G	-3.27	chrX:30656606:C:T	0.260371	-12.42	-0.299102	2861	3	lasso	0.35	2.4e-41	0.53098	0.595	0.983507
GK	23	30653359	Exc	both		AD	rXCI		0.161787	chrX:30701239:A:G	-3.27	chrX:30742104:C:T	0.09636	-6.56	-1.22817	2825	1	top1	0.096	4e-11	1.22817	0.219	0.814361
GLRA2	23	14529298	Exc	both		AD	rXCI		0.082084	chrX:14961283:A:C	-4.08	chrX:14611268:A:G	0.012573	-4.45	1.46509	2580	2580	blup	0.023	0.0011	0.18959	0.85	0.983937
GPC4	23	133300103	Exc	both		AD	rXCI		0.008541	chrX:133173160:T:C	-2.56	chrX:134123086:G:A	0.00744	-3.16	-0.067533	1492	1	top1	0.0074	0.042	0.06753	0.946	0.994
GPM6B	23	13770939	Exc	both		AD	rXCI		0.039354	chrX:14723826:C:T	3.52	chrX:13574625:G:A	-0.00147	-3.3	0.622924	2599	16	enet	0.003	0.13	-0.02288	0.982	0.994
GPR173	23	53048789	Exc	both		AD	rXCI		0.110878	chrX:53277025:T:C	-2.94	chrX:53030137:A:G	-0.002255	-4	-0.673346	1406	1406	blup	0.0053	0.072	-0.24856	0.804	0.983937
GPRASP1	23	102651092	Exc	both		AD	rXCI		0.020794	chrX:101929319:T:C	3.1	chrX:101835126:C:T	-0.00232	-4.06	0.474837	1797	1797	blup	-4.9e-05	0.32	0.46799	0.64	0.983507
GRIPAP1	23	48973720	Exc	both		AD	rXCI		0.113397	chrX:49219318:C:T	3.31	chrX:49002391:G:A	0.055097	-6.09	-0.702618	1492	1	top1	0.055	6.3e-07	0.70262	0.482	0.95189
GSPT2	23	51743442	Exc	both		AD	rXCI		0.006814	chrX:52102017:T:C	2.51	chrX:51304471:T:G	-0.001131	3.35	-2.30897	1903	6	lasso	0.0086	0.031	-2.3676	0.0179	0.317725
HAUS7	23	153447668	Exc	both		AD	rXCI		0.145152	chrX:153164432:G:A	3.49	chrX:153495074:G:T	0.130552	7.54	0.756626	2060	3	lasso	0.14	2.6e-15	0.42445	0.671	0.983507
HDAC6	23	48801377	Exc	both		AD	rXCI		0.008475	chrX:49219318:C:T	3.31	chrX:48364211:G:T	-0.002371	3.46	0.191378	1698	1698	blup	0.0023	0.16	0.18915	0.85	0.983937
HDAC8	23	72329516	Exc	both		AD	rXCI		0.004466	chrX:72239765:C:A	2.62	chrX:71589212:A:G	-0.001422	-3.29	-1.62048	1857	1857	blup	0.0029	0.14	1.01368	0.311	0.846929
HDX	23	84317874	Exc	both		AD	rXCI		0.017538	chrX:85437709:A:G	3.19	chrX:84406929:C:T	-0.001053	3.81	0.473628	2936	2936	blup	0.0033	0.12	0.46386	0.643	0.983507
HMGB3	23	150980509	Exc	both		AD	rXCI		0.071705	chrX:150608170:C:T	5.04	chrX:150205802:C:T	-0.001358	-3.77	-1.1055	3052	3052	blup	0.0055	0.069	1.00307	0.316	0.846929
HMGN5	23	81113699	Exc	both		AD	rXCI		0.337406	chrX:80387755:G:A	3.07	chrX:81107264:A:G	0.05909	-6.11	-1.31124	2470	68	enet	0.16	1.3e-17	2.20523	0.0274	0.371905
HPRT1	23	134460165	Exc	both		AD	rXCI		0.03043	chrX:135438905:C:T	-2.65	chrX:133944102:G:A	-0.000349	-3.44	1.03929	1519	1519	blup	0.0007	0.26	-1.10359	0.27	0.833677
HS6ST2	23	132626015	Exc	both		AD	rXCI		0.062313	chrX:132232486:T:G	-2.75	chrX:132845736:T:C	0.048463	5.42	-1.53451	1596	1	top1	0.048	2.9e-06	-1.53451	0.125	0.693615
HTR2C	23	114584078	Exc	both		AD	rXCI		0.011539	chrX:115510992:A:G	-3.23	chrX:115569904:A:G	-0.00089	3.3	-1.09493	2474	2474	blup	0.0037	0.11	-1.01882	0.308	0.846929
IGSF1	23	131273506	Exc	both		AD	rXCI		0.056808	chrX:131761429:T:C	3.08	chrX:131084477:G:A	0.008832	3.83	-0.228355	1915	1	top1	0.0088	0.03	-0.22835	0.819	0.983937
IKBKG	23	154541199	Exc	both		AD	rXCI		0.123325	chrX:153946743:G:A	3.1	chrX:154516421:A:G	0.042325	5.48	0.618578	1515	1515	blup	0.044	7.9e-06	1.16146	0.245	0.818588
IL1RAPL1	23	28587446	Exc	both		AD	rXCI		0.057483	chrX:29535282:A:G	3.13	chrX:28294244:C:T	-0.001905	3.31	1.65489	2527	2527	blup	0.0018	0.18	-1.11628	0.264	0.833067
IL1RAPL2	23	104566199	Exc	both		AD	rXCI		0.096995	chrX:103754107:C:T	-3.06	chrX:105184100:C:T	0.00025	-3.67	-0.563358	1436	33	enet	0.033	9.7e-05	0.97346	0.33	0.846929
INTS6L	23	135520659	Exc	both		AD	rXCI		0.080397	chrX:136256153:C:T	5.02	chrX:135673499:A:G	0.016492	4.7	0.69414	1679	7	lasso	0.025	0.00059	0.65587	0.512	0.966728
IRAK1	23	154010506	Exc	both		AD	rXCI		0.028789	chrX:153318813:A:G	-3.39	chrX:153388296:A:G	-0.002344	-3.5	-0.737809	1832	1832	blup	0.0034	0.12	3.03944	0.00237	0.0747867
ITM2A	23	79360384	Exc	both		AD	rXCI		0.034109	chrX:78462281:T:C	-3.05	chrX:79389783:T:C	0.034083	-4.46	0.836463	3519	1	top1	0.034	7.9e-05	-0.83646	0.403	0.910603
JADE3	23	46912276	Exc	both		AD	rXCI		0.075364	chrX:46691127:A:C	5.7	chrX:46112628:T:C	0.010382	3.74	-2.16744	2094	1	top1	0.01	0.02	-2.16744	0.0302	0.381548
JPX	23	73943934	Exc	both		AD	rXCI		0.045539	chrX:73846604:T:C	-2.61	chrX:73838671:G:A	0.010809	-4.45	-0.908123	2282	1	top1	0.011	0.018	0.90812	0.364	0.883556
KANTR	23	53094142	Exc	both		AD	rXCI		0.199475	chrX:53277025:T:C	-2.94	chrX:53144344:G:A	0.083391	6.77	-0.2289	1387	30	enet	0.089	2.3e-10	-0.60464	0.545	0.97937
KDM5C	23	53176277	Exc	both		AD	rXCI		0.020125	chrX:53277025:T:C	-2.94	chrX:52226479:T:G	-0.00189	-3.07	0.213538	1182	1182	blup	-0.00061	0.39	-0.74254	0.458	0.940624
KLHL13	23	117897813	Exc	both		AD	rXCI		0.158001	chrX:117404930:G:A	3.19	chrX:118102100:A:G	0.129423	-7.63	0.453861	3394	1	top1	0.13	1.4e-14	-0.45386	0.65	0.983507
KLHL34	23	21654690	Exc	both		AD	rXCI		0.00767	chrX:22639160:A:G	3.62	chrX:21633350:A:G	-0.00176	-3.82	-0.746753	2600	1	lasso	0.012	0.012	0.74675	0.455	0.940624
KLHL4	23	87517409	Exc	both		AD	rXCI		0.189271	chrX:87269411:C:T	-3.21	chrX:87577664:T:C	0.06557	5.95	1.12721	5015	5015	blup	0.066	4.8e-08	0.50739	0.612	0.983507
KRBOX4	23	46447292	Exc	both		AD	rXCI		0.244752	chrX:46691127:A:C	5.7	chrX:46532588:C:T	0.242289	10.43	4.35013	2007	10	lasso	0.26	1.1e-29	3.68742	0.000227	0.0214893
LAGE3	23	154477775	Exc	both		AD	rXCI		0.030169	chrX:153946743:G:A	3.1	chrX:154306587:A:G	0.013004	-4.04	-1.98087	1626	1	top1	0.013	0.011	1.98087	0.0476	0.466152
LAMP2	23	120426148	Exc	both		AD	rXCI		0.052311	chrX:121134850:T:C	3.4	chrX:121272079:A:G	-0.000863	-3.49	-0.969337	3064	29	enet	0.005	0.079	0.75206	0.452	0.940624
LANCL3	23	37571569	Exc	both		AD	rXCI		0.071064	chrX:38147160:G:T	3.34	chrX:37491780:C:T	0.034146	-5.13	-1.79028	2546	4	lasso	0.052	1.1e-06	0.9801	0.327	0.846929
LDOC1	23	141111605	Exc	both		AD	rXCI		0.023499	chrX:141906414:T:C	3.35	chrX:141179782:C:T	0.023838	-4.43	0.151064	2987	1	top1	0.024	0.00084	-0.15106	0.88	0.983937
LINC00630	23	102720701	Exc	both		AD	rXCI		0.001635	chrX:101929319:T:C	3.1	chrX:102575831:C:T	-0.00222	-3.11	-1.46024	1765	1765	blup	0.0057	0.065	-0.45188	0.651	0.983507
LINC01284	23	51079060	Exc	both		AD	rXCI		0.347825	chrX:52102017:T:C	2.51	chrX:51379989:A:G	0.212179	-10.68	-0.089229	1921	27	enet	0.29	4.7e-33	0.29035	0.772	0.983937
LONRF3	23	118974614	Exc	both		AD	rXCI		0.30634	chrX:119177653:C:T	3.12	chrX:118969472:C:T	0.235257	-10.36	-1.1598	3005	28	enet	0.26	9.3e-30	1.19077	0.234	0.814361
LRCH2	23	115110616	Exc	both		AD	rXCI		0.055972	chrX:115528741:C:T	-3.37	chrX:115377236:T:C	-0.000227	3.99	-0.822103	2495	2495	blup	0.0023	0.16	0.12387	0.901	0.987969
MAGEC3	23	141838316	Exc	both		AD	rXCI		0.357831	chrX:142795066:C:T	-4.17	chrX:141471727:G:T	0.282748	-11.45	-1.24299	3562	27	enet	0.34	9e-40	1.37255	0.17	0.754375
MAGED1	23	51803007	Exc	both		AD	rXCI		0.0212	chrX:52102017:T:C	2.51	chrX:51996347:A:C	0.023595	-3.77	0.141649	1900	1	top1	0.024	0.00089	-0.14165	0.887	0.984016
MAGEE1	23	76427710	Exc	both		AD	rXCI		0.024171	chrX:77347203:A:G	2.86	chrX:76055714:C:T	-0.002096	-3.28	2.00135	3578	1	top1	-0.0021	0.73	-2.00135	0.0454	0.466152
MAGEH1	23	55452127	Exc	both		AD	rXCI		0.014887	chrX:55749070:C:T	3.12	chrX:55380060:C:A	-0.001237	-2.91	1.11331	2189	2189	blup	0.00028	0.29	-2.76232	0.00574	0.135847
MAMLD1	23	150361422	Exc	both		AD	rXCI		0.116925	chrX:150608170:C:T	5.04	chrX:150218260:G:A	0.071045	5.55	0.665235	2567	1	top1	0.071	1.6e-08	0.66523	0.506	0.966728
MAOA	23	43654907	Exc	both		AD	rXCI		0.099298	chrX:44570565:C:T	-4.11	chrX:43574684:G:A	0.046314	6.03	-1.97586	2425	2425	blup	0.072	1.3e-08	-1.18401	0.236	0.814361
MAOB	23	43766610	Exc	both		AD	rXCI		0.061716	chrX:44570565:C:T	-4.11	chrX:43698528:A:G	-0.000665	-3.99	-0.556761	2385	2385	blup	0.0061	0.059	0.51152	0.609	0.983507
MBTPS2	23	21839617	Exc	both		AD	rXCI		0.029157	chrX:22639160:A:G	3.62	chrX:21775604:G:A	-0.000472	-3.75	0.522029	2833	1	top1	-0.00047	0.37	-0.52203	0.602	0.983507
MCF2	23	139581770	Exc	both		AD	rXCI		0.040798	chrX:139120018:G:A	3.39	chrX:139401564:A:G	0.005413	-3.47	0.402478	2245	1	top1	0.0054	0.07	-0.40248	0.687	0.983507
MCTS1	23	120594010	Exc	both		AD	rXCI		0.004756	chrX:121134850:T:C	3.4	chrX:120594146:C:T	0.022356	-4.18	-0.036708	2995	1	top1	0.022	0.0012	0.03671	0.971	0.994
MECP2	23	154021573	Exc	both		AD	rXCI		0.001354	chrX:153318813:A:G	-3.39	chrX:153369194:C:T	-0.002251	-3.54	-2.87479	1762	1	lasso	0.0038	0.11	2.87479	0.00404	0.114736
MED12	23	71118543	Exc	both		AD	rXCI		0.0271	chrX:70511559:A:C	3.41	chrX:70433261:C:T	0.002721	-3.73	-0.733923	2244	1	top1	0.0027	0.14	0.73392	0.463	0.940624
MID1	23	10445310	Exc	both		AD	rXCI		0.030271	chrX:10802996:T:C	2.82	chrX:10754716:T:G	0.002845	-3.64	0.11221	2470	2470	blup	0.0054	0.071	-0.23734	0.812	0.983937
MID2	23	107825755	Exc	both		AD	rXCI		0.040037	chrX:108739622:G:A	-3.95	chrX:107957635:G:T	0.006192	3.75	-1.44646	1334	1	top1	0.0062	0.057	-1.44646	0.148	0.72469
MORC4	23	106813871	Exc	both		AD	rXCI		0.003115	chrX:107684729:A:G	2.99	chrX:107017987:C:A	-0.002363	3.44	-0.644166	1093	1093	blup	-0.0019	0.64	1.25975	0.208	0.787627
MORF4L2	23	103675496	Exc	both		AD	rXCI		0.138924	chrX:103754107:C:T	-3.06	chrX:103643766:C:T	0.112451	7.07	1.37535	1536	1	top1	0.11	8.5e-13	1.37535	0.169	0.754375
MOSPD1	23	134887632	Exc	both		AD	rXCI		0.025931	chrX:135614922:G:T	-2.73	chrX:135208604:C:T	-0.002185	-3.75	-0.357378	1640	4	lasso	0.012	0.013	0.87635	0.381	0.894248
MOSPD2	23	14873421	Exc	both		AD	rXCI		0.04216	chrX:14961283:A:C	-4.08	chrX:14206131:G:A	2e-05	-3.66	0.642997	2478	6	lasso	0.0062	0.057	-0.2607	0.794	0.983937
MPP1	23	154778684	Exc	both		AD	rXCI		0.00234	chrX:153946743:G:A	3.1	chrX:154824225:C:T	-0.001529	-3.33	-0.822653	1261	3	lasso	0.0098	0.023	1.84827	0.0646	0.505827
MSL3	23	11758159	Exc	both		AD	rXCI		0.001735	chrX:11952139:G:A	-3.38	chrX:12410921:G:A	-0.001606	-3.66	-2.0449	2726	2726	blup	0.0046	0.086	0.06194	0.951	0.994
MTCP1	23	155064034	Exc	both		AD	rXCI		0.034805	chrX:154355526:T:C	2.54	chrX:154945255:G:T	0.019951	4.54	1.57046	988	988	blup	0.034	8.2e-05	1.95173	0.051	0.4828
MTM1	23	150568417	Exc	both		AD	rXCI		0.11505	chrX:150608170:C:T	5.04	chrX:150658030:G:A	0.083438	-6.86	0.136893	2596	1	top1	0.083	8.5e-10	-0.13689	0.891	0.984607
MTMR1	23	150692971	Exc	both		AD	rXCI		0.070522	chrX:150608170:C:T	5.04	chrX:150728164:T:C	0.051323	-5.42	-3.21986	2789	1	top1	0.051	1.5e-06	3.21986	0.00128	0.0519314
NBDY	23	56729241	Exc	both		AD	rXCI		0.362024	chrX:55770006:A:G	2.96	chrX:56739611:A:G	0.201224	9.38	1.69674	2540	8	lasso	0.23	1.9e-25	1.77344	0.0762	0.565087
NDP	23	43948776	Exc	both		AD	rXCI		0.033352	chrX:44570565:C:T	-4.11	chrX:43971201:C:T	0.044483	-4.75	-0.259135	2297	3	lasso	0.045	6.5e-06	0.2591	0.796	0.983937
NDUFB11	23	47142071	Exc	both		AD	rXCI		0.082974	chrX:46691127:A:C	5.7	chrX:47312059:A:G	-0.001658	3.92	-1.34624	2174	2174	blup	0.0096	0.025	-0.00843	0.993	0.996509
NHSL2	23	71910845	Exc	both		AD	rXCI		0.108402	chrX:72239765:C:A	3.44	chrX:71985065:C:T	0.057607	5.71	0.184024	1502	1	top1	0.058	3.5e-07	0.18402	0.854	0.983937
NKAP	23	119920672	Exc	both		AD	rXCI		0.375851	chrX:120731507:C:T	3.32	chrX:119931930:G:A	0.317115	-11.63	0.050853	2785	1	top1	0.32	5.6e-37	-0.05085	0.959	0.994
NLGN3	23	71144821	Exc	both		AD	rXCI		0.010198	chrX:70511551:G:A	3.34	chrX:72103250:G:A	-0.002348	3.7	-0.755072	2229	1	lasso	0.0052	0.074	-0.75507	0.45	0.940624
NLGN4X	23	5840637	Exc	both		AD	rXCI		0.060259	chrX:6127835:C:T	4.32	chrX:6612475:A:G	0.004376	3.67	-0.82043	3767	1	lasso	0.016	0.0056	-0.82043	0.412	0.921323
NSDHL	23	152830967	Exc	both		AD	rXCI		0.055949	chrX:153318813:A:G	-3.39	chrX:153610129:A:G	-0.002012	3.51	-0.179631	2567	11	enet	-0.00025	0.35	0.29525	0.768	0.983937
NUDT10	23	51332231	Exc	both		AD	rXCI		0.027932	chrX:52102017:T:C	2.51	chrX:51323634:T:C	0.001262	3.3	-0.313947	1935	1	top1	0.0013	0.22	-0.31395	0.754	0.983937
OCRL	23	129539849	Exc	both		AD	rXCI		0.01774	chrX:130251839:C:T	4.16	chrX:129149466:A:G	-0.0011	3.98	-0.568998	2205	1	top1	-0.0011	0.46	-0.569	0.569	0.97937
OFD1	23	13734743	Exc	both		AD	rXCI		0.092679	chrX:14723826:C:T	3.52	chrX:13741567:T:C	0.047565	-5.35	0.385769	2836	1	top1	0.048	3.6e-06	-0.38577	0.7	0.983507
OGT	23	71533087	Exc	both		AD	rXCI		0.024122	chrX:72239765:C:A	3.58	chrX:70837385:G:A	-0.002146	3.5	0.080569	2016	3	lasso	-0.0016	0.57	0.49513	0.621	0.983507
OPHN1	23	67949349	Exc	both		AD	rXCI		0.201282	chrX:68467914:G:A	-3.76	chrX:68568989:C:T	0.004218	5.29	0.300799	2246	8	lasso	0.043	9.6e-06	0.72702	0.467	0.940624
PABIR3	23	134796395	Exc	both		AD	rXCI		0.010363	chrX:135438905:C:T	-2.65	chrX:135736725:C:T	-0.001257	3.08	-0.805098	1706	1706	blup	-0.0007	0.4	-0.48226	0.63	0.983507
PABPC1L2B	23	73002939	Exc	both		AD	rXCI		0.020909	chrX:72239765:C:A	2.62	chrX:73862265:C:T	-0.000218	3.69	0.591675	1864	1	top1	-0.00022	0.34	0.59168	0.554	0.97937
PCDH11X	23	91779261	Exc	both		AD	rXCI		0.182576	chrX:91063612:G:A	3.23	chrX:91908717:A:G	0.072709	-6.6	-0.462124	2827	5	lasso	0.14	2.2e-15	-0.0347	0.972	0.994
PCDH19	23	100291644	Exc	both		AD	rXCI		0.042526	chrX:100419442:C:T	3.11	chrX:101273133:A:C	-0.002154	3.35	-0.42307	1997	1	top1	-0.0022	0.76	-0.42307	0.672	0.983507
PCSK1N	23	48831096	Exc	both		AD	rXCI		0.179904	chrX:49219318:C:T	3.31	chrX:48884097:G:A	0.115478	-7.55	0.05516	1651	3	lasso	0.12	1.6e-13	-0.17299	0.863	0.983937
PCYT1B	23	24558087	Exc	both		AD	rXCI		0.040028	chrX:24268700:C:A	-3.85	chrX:24813662:G:A	0.004225	4.07	2.3953	2368	2368	blup	0.011	0.017	0.78675	0.431	0.940624
PDHA1	23	19343893	Exc	both		AD	rXCI		0.010202	chrX:18377429:A:G	3.57	chrX:19445926:G:A	0.004802	3.72	0.428351	1589	1	top1	0.0048	0.082	0.42835	0.668	0.983507
PDK3	23	24465244	Exc	both		AD	rXCI		0.065158	chrX:24268700:C:A	-3.85	chrX:24555859:C:T	0.044325	-4.71	0.982175	2472	1	top1	0.044	7.5e-06	-0.98218	0.326	0.846929
PGK1	23	77910739	Exc	both		AD	rXCI		0.000279	chrX:77451506:C:T	3.09	chrX:77347203:A:G	-0.00216	-3.2	2.85789	2347	2347	blup	0.013	0.012	-1.2736	0.203	0.787627
PGRMC1	23	119236245	Exc	both		AD	rXCI		0.012361	chrX:119177653:C:T	3.12	chrX:119376370:A:G	0.001145	-3.5	1.29948	2988	1	lasso	0.0051	0.075	-1.29948	0.194	0.787627
PHKA1	23	72578814	Exc	both		AD	rXCI		0.070522	chrX:71871663:C:T	2.58	chrX:73528815:G:T	0.006155	4.3	-0.374101	1866	1866	blup	0.014	0.0085	-0.42396	0.672	0.983507
PIN4	23	72181353	Exc	both		AD	rXCI		0.108264	chrX:72239765:C:A	2.99	chrX:72186451:T:C	0.078087	-6.18	-0.458464	1451	1	top1	0.078	3e-09	0.45846	0.647	0.983507
PIR	23	15384799	Exc	both		AD	rXCI		0.375433	chrX:14961283:A:C	-4.08	chrX:15494611:A:G	0.290948	11.21	1.21234	2375	30	enet	0.34	1.9e-39	1.58946	0.112	0.668583
PLS3	23	115561174	Exc	both		AD	rXCI		0.207799	chrX:115528741:C:T	-3.23	chrX:115342749:A:G	0.121359	7.84	-0.601988	2770	20	enet	0.17	6.3e-19	-0.66142	0.508	0.966728
PLXNA3	23	154458281	Exc	both		AD	rXCI		0.515387	chrX:153946743:G:A	3.1	chrX:154458314:T:G	0.52458	-14.91	0.003523	1651	1	top1	0.52	3.4e-70	-0.00352	0.997	0.997
PNCK	23	153669733	Exc	both		AD	rXCI		0.0725	chrX:153318813:A:G	-3.39	chrX:153561134:C:T	0.002139	-3.67	0.792114	2019	1	top1	0.0021	0.17	-0.79211	0.428	0.940624
PNMA3	23	153056409	Exc	both		AD	rXCI		0.159084	chrX:153164432:G:A	3.45	chrX:153157153:C:T	0.106719	7.62	0.236742	2476	3	lasso	0.13	4.6e-15	0.70067	0.484	0.95189
PNMA5	23	152988824	Exc	both		AD	rXCI		0.169467	chrX:153164432:G:A	3.59	chrX:152993368:C:T	0.140437	8.27	-0.171324	2512	1	top1	0.14	9e-16	-0.17132	0.864	0.983937
PNMA6A	23	153072454	Exc	both		AD	rXCI		0.077262	chrX:153164432:G:A	3.41	chrX:153103992:T:C	0.010338	-4.72	-1.5335	2467	4	enet	0.039	2.6e-05	1.1664	0.243	0.818588
PNMA6F	23	153317680	Exc	both		AD	rXCI		0.340823	chrX:153164432:G:A	3.49	chrX:153317818:G:A	0.25864	-10.53	-3.17978	2104	28	enet	0.31	1.2e-36	2.21184	0.027	0.371905
PNPLA4	23	7898247	Exc	both		AD	rXCI		0.072143	chrX:7474170:A:G	3.17	chrX:7927298:G:A	0.131877	7.65	0.634201	2836	4	lasso	0.15	8.3e-17	0.4288	0.668	0.983507
POLA1	23	24693873	Exc	both		AD	rXCI		0.00233	chrX:24268700:C:A	-3.85	chrX:24631293:C:T	0.016407	3.78	1.56479	2370	1	top1	0.016	0.0048	1.56479	0.118	0.683918
PPEF1	23	18675909	Exc	both		AD	rXCI		0.204743	chrX:18151183:T:G	3.75	chrX:18764625:T:C	0.169798	-8.7	0.031048	1476	1	top1	0.17	5.5e-19	-0.03105	0.975	0.994
PPP1R3F	23	49269793	Exc	both		AD	rXCI		0.012169	chrX:49219318:C:T	3.31	chrX:49070644:T:G	-0.002219	3.5	2.44268	1096	2	lasso	0.0054	0.07	2.44411	0.0145	0.274533
PQBP1	23	48890197	Exc	both		AD	rXCI		0.0075	chrX:49219318:C:T	3.31	chrX:48894759:G:A	0.001808	-3.96	0.288131	1609	1	top1	0.0018	0.18	-0.28813	0.773	0.983937
PRPS2	23	12791355	Exc	both		AD	rXCI		0.085706	chrX:12964755:C:T	3.53	chrX:12806639:G:T	0.003417	-3.85	0.694814	3208	33	enet	0.016	0.0059	1.86784	0.0618	0.505827
PRRG1	23	37349309	Exc	both		AD	rXCI		0.070883	chrX:37517365:C:T	-3.86	chrX:37342094:C:T	0.019806	-4.73	-0.304656	2326	2326	blup	0.025	0.00057	0.83419	0.404	0.910603
PRRG3	23	151694607	Exc	both		AD	rXCI		0.028395	chrX:150773569:C:T	4.52	chrX:151695519:C:T	0.065743	-6.78	-1.18017	3171	1	top1	0.066	5.3e-08	1.18017	0.238	0.814361
PSMD10	23	108084207	Exc	both		AD	rXCI		0.017367	chrX:108739622:G:A	-3.95	chrX:107709622:C:T	0.008242	3.77	0.236256	1667	1	top1	0.0082	0.034	0.23626	0.813	0.983937
PTCHD1-AS	23	22162728	Exc	both		AD	rXCI		0.269968	chrX:24268700:C:A	-3.85	chrX:22743228:C:T	0.388992	12.84	-1.2154	4060	1	top1	0.39	3.5e-47	-1.2154	0.224	0.814361
PTCHD1	23	23334849	Exc	both		AD	rXCI		0.053754	chrX:24268700:C:A	-3.85	chrX:22517291:G:A	-0.001948	3.7	-1.43382	4048	4048	blup	-0.0004	0.36	-0.1972	0.844	0.983937
PUDP	23	6667865	Exc	both		AD	rXCI		0.219846	chrX:6204911:A:C	4.2	chrX:7172302:T:C	0.281817	11.17	0.061033	2997	1	top1	0.28	2.4e-32	0.06103	0.951	0.994
PWWP3B	23	106168305	Exc	both		AD	rXCI		0.035753	chrX:107069808:T:G	2.43	chrX:106319120:G:A	0.003674	-3.35	0.570826	952	1	top1	0.0037	0.11	-0.57083	0.568	0.97937
RAB39B	23	155258235	Exc	both		AD	rXCI		0.043506	chrX:154355526:T:C	2.54	chrX:155285628:G:A	0.029707	4.58	1.34924	984	984	blup	0.031	0.00016	1.83922	0.0659	0.505827
RAB40A	23	103499130	Exc	both		AD	rXCI		0.147174	chrX:103754107:C:T	-3.06	chrX:103523972:C:T	0.167892	8.67	0.854117	1534	1	top1	0.17	8.9e-19	0.85412	0.393	0.906968
RAB9A	23	13689128	Exc	both		AD	rXCI		0.03749	chrX:12966674:C:T	3.49	chrX:13676688:A:G	0.008091	4.26	-0.38109	2852	1	top1	0.0081	0.036	-0.38109	0.703	0.983507
RAB9B	23	103822327	Exc	both		AD	rXCI		0.044502	chrX:103754107:C:T	-3.06	chrX:104050595:T:C	0.005449	3.86	-1.52487	1568	1	top1	0.0054	0.069	-1.52487	0.127	0.693615
RAP2C-AS1	23	132161687	Exc	both		AD	rXCI		0.000661	chrX:131761429:T:C	3.07	chrX:131224356:G:A	-0.002355	-3.27	0.196765	2101	1	lasso	0.014	0.0081	-0.19676	0.844	0.983937
RAP2C	23	132203024	Exc	both		AD	rXCI		0.241955	chrX:131761429:T:C	3.03	chrX:132398781:A:G	0.085836	6.29	0.242535	2092	22	enet	0.15	4.3e-17	-0.9728	0.331	0.846929
RBBP7	23	16839283	Exc	both		AD	rXCI		0.153535	chrX:17616901:C:T	4.22	chrX:16868458:G:T	0.094318	7.72	-2.32426	1760	6	lasso	0.12	3.1e-13	-2.49944	0.0124	0.267771
RBM3	23	48574449	Exc	both		AD	rXCI		0.000976	chrX:49219318:C:T	3.31	chrX:48489701:T:G	-0.000695	3.22	0.022416	1809	1809	blup	0.00036	0.28	-0.06293	0.95	0.994
RBM41	23	107052095	Exc	both		AD	rXCI		0.089949	chrX:107684729:A:G	2.99	chrX:107136398:G:A	0.056534	-5.89	1.1796	1118	1118	blup	0.068	3.1e-08	-0.72779	0.467	0.940624
RBMX	23	136848004	Exc	both		AD	rXCI		0.082732	chrX:136256153:C:T	5.02	chrX:136904390:T:C	0.075345	5.87	-0.680278	1892	1	top1	0.075	5.7e-09	-0.68028	0.496	0.964822
RBMX2	23	130401987	Exc	both		AD	rXCI		0.071131	chrX:130251839:C:T	4.16	chrX:130407743:G:A	0.018342	4.66	-0.494795	1646	3	lasso	0.022	0.0012	-0.41139	0.681	0.983507
REPS2	23	16946658	Exc	both		AD	rXCI		0.028737	chrX:17616901:C:T	4.22	chrX:16871839:A:G	0.0108	3.6	-0.092467	1694	1	top1	0.011	0.018	-0.09247	0.926	0.994
RGN	23	47078355	Exc	both		AD	rXCI		0.722058	chrX:46691127:A:C	5.7	chrX:47090004:C:T	0.560824	-15.42	-1.91875	2141	1	top1	0.56	1.9e-77	1.91875	0.055	0.49345
RNF128	23	106693794	Exc	both		AD	rXCI		0.082907	chrX:107684729:A:G	2.99	chrX:106475659:C:T	0.001241	-4.39	-0.253603	996	1	top1	0.0012	0.22	0.2536	0.8	0.983937
RPGR	23	38269163	Exc	both		AD	rXCI		0.12334	chrX:38147160:G:T	3.34	chrX:38293396:A:C	0.05781	5.44	-1.76458	2700	16	enet	0.07	1.8e-08	0.62115	0.535	0.97937
RPL10	23	154389955	Exc	both		AD	rXCI		0.307565	chrX:153946743:G:A	3.1	chrX:154450358:C:T	0.270434	-11.18	1.77018	1661	8	lasso	0.28	1.3e-32	-1.84741	0.0647	0.505827
RPS6KA6	23	84058346	Exc	both		AD	rXCI		0.069576	chrX:84817585:T:G	-3.17	chrX:83836940:C:A	0.01735	5.02	0.026064	2861	2861	blup	0.036	4.8e-05	1.71434	0.0865	0.599171
RTL5	23	72127110	Exc	both		AD	rXCI		0.050954	chrX:72239765:C:A	3.17	chrX:72105522:G:A	0.0149	3.96	-0.211746	1434	1	top1	0.015	0.0069	-0.21175	0.832	0.983937
RTL8A	23	135050932	Exc	both		AD	rXCI		0.068084	chrX:135614922:G:T	-2.87	chrX:135090311:C:T	0.012737	4.38	-0.414379	1666	1666	blup	0.019	0.0025	0.77913	0.436	0.940624
RTL8C	23	135032355	Exc	both		AD	rXCI		0.041232	chrX:135614922:G:T	-2.76	chrX:135325773:T:C	0.010676	-4.27	-0.443327	1660	1660	blup	0.011	0.016	0.04221	0.966	0.994
SAT1	23	23783173	Exc	both		AD	rXCI		0.005652	chrX:24268700:C:A	-3.85	chrX:24561552:G:A	-0.000334	-3.23	0.679693	3302	3302	blup	0.0017	0.19	1.49018	0.136	0.715259
SATL1	23	85092284	Exc	both		AD	rXCI		0.332226	chrX:84699660:C:A	-3.3	chrX:85275311:A:C	0.339008	-13.25	-0.090986	3541	7	lasso	0.4	2.6e-49	-0.07434	0.941	0.994
SCML1	23	17737449	Exc	both		AD	rXCI		0.076417	chrX:17616901:C:T	4.22	chrX:17737158:C:T	-0.001957	-3.8	-0.221419	1354	5	lasso	-6e-05	0.32	0.20607	0.837	0.983937
SCML2	23	18239313	Exc	both		AD	rXCI		0.05522	chrX:17616901:C:T	4.22	chrX:17589988:G:A	0.000499	3.85	-0.478615	1371	9	lasso	0.0032	0.13	-0.21105	0.833	0.983937
SH3BGRL	23	81202102	Exc	both		AD	rXCI		0.116872	chrX:80387755:G:A	3.07	chrX:81462348:G:T	0.039722	-5.82	-0.839967	2470	21	enet	0.089	2.3e-10	1.04461	0.296	0.846929
SH3KBP1	23	19533977	Exc	both		AD	rXCI		0.022308	chrX:18951417:C:T	3.1	chrX:20230922:T:C	-0.001793	3.62	0.390457	1792	1	enet	0.00092	0.24	0.39046	0.696	0.983507
SLC16A2	23	74421493	Exc	both		AD	rXCI		0.119506	chrX:73846604:T:C	-2.61	chrX:74420248:C:T	0.011669	4.67	-0.43755	1976	8	lasso	0.038	3e-05	-0.16594	0.868	0.983937
SLC25A14	23	130339888	Exc	both		AD	rXCI		0.033963	chrX:130251839:C:T	4.16	chrX:130062180:C:T	-0.002051	3.58	-0.5512	1633	2	lasso	0.018	0.0037	-0.54558	0.585	0.983507
SLC25A43	23	119399336	Exc	both		AD	rXCI		0.398136	chrX:119177653:C:T	3.12	chrX:119399336:A:G	0.401921	13.09	-1.14692	2938	1	lasso	0.43	9.5e-54	-1.14692	0.251	0.822621
SLC9A6	23	135973841	Exc	both		AD	rXCI		0.014571	chrX:136256153:C:T	5.02	chrX:134986630:A:C	-0.002193	-3.49	-0.000965	1660	1660	blup	-0.0015	0.54	0.76845	0.442	0.940624
SLC9A7	23	46599251	Exc	both		AD	rXCI		0.210997	chrX:46691127:A:C	5.7	chrX:46769882:C:A	0.183868	8.89	4.98897	2075	44	enet	0.19	1.6e-21	4.67159	2.99e-06	0.00084916
SLITRK2	23	145817829	Exc	both		AD	rXCI		0.008111	chrX:146428830:G:A	3.19	chrX:145829407:C:A	0.011922	3.41	2.15833	3860	1	top1	0.012	0.014	2.15833	0.0309	0.381548
SMC1A	23	53374149	Exc	both		AD	rXCI		0.010055	chrX:53277025:T:C	-2.94	chrX:53270467:T:C	-0.000214	-3.39	1.05951	1145	3	lasso	0.0023	0.16	-1.03669	0.3	0.846929
SMIM10L2A	23	135421944	Exc	both		AD	rXCI		0.069942	chrX:136256153:C:T	5.02	chrX:135425770:C:T	0.052672	5.03	1.89047	1702	1	top1	0.053	1.1e-06	1.89047	0.0587	0.505176
SMIM10L2B	23	135094985	Exc	both		AD	rXCI		0.020097	chrX:135614922:G:T	-2.91	chrX:135043916:A:G	-0.001285	3.67	1.36046	1667	1667	blup	0.0032	0.13	-0.91035	0.363	0.883556
SMS	23	21940709	Exc	both		AD	rXCI		0.081952	chrX:22639160:A:G	3.62	chrX:21959942:G:A	0.066795	-5.78	-1.40688	2982	1	top1	0.067	4.2e-08	1.40688	0.159	0.740262
SNX12	23	71056332	Exc	both		AD	rXCI		0.017832	chrX:70511559:A:C	3.32	chrX:70595052:A:G	0.008526	3.41	0.382411	2297	1	top1	0.0085	0.032	0.38241	0.702	0.983507
SPANXA2-OT1	23	141176743	Exc	both		AD	rXCI		0.127115	chrX:141906414:T:C	3.31	chrX:141178367:T:C	0.018865	4.07	-0.287909	2989	2989	blup	0.03	0.00018	0.26396	0.792	0.983937
STEEP1	23	119538149	Exc	both		AD	rXCI		0.258402	chrX:119177653:C:T	3.12	chrX:119536898:C:T	0.120727	9	-0.795984	2801	26	enet	0.26	2.2e-29	-0.73591	0.462	0.940624
STS	23	7147237	Exc	both		AD	rXCI		0.203965	chrX:6204911:A:C	4.2	chrX:7197693:G:A	0.174377	9.35	0.087596	2996	68	enet	0.18	4e-20	-0.41335	0.679	0.983507
SYAP1	23	16719612	Exc	both		AD	rXCI		0.046439	chrX:17616901:C:T	4.22	chrX:16590670:G:A	0.023456	5.02	-1.55598	1901	3	lasso	0.029	0.00024	-1.42272	0.155	0.733667
SYN1	23	47571901	Exc	both		AD	rXCI		0.02187	chrX:46691127:A:C	5.7	chrX:47181235:T:C	-0.002356	3.56	-1.18894	2291	1	lasso	-0.00042	0.37	-1.18894	0.234	0.814361
SYP	23	49187815	Exc	both		AD	rXCI		0.017608	chrX:49219318:C:T	3.31	chrX:48271530:C:A	-0.00051	3.06	0.315932	1304	1	top1	-0.00051	0.38	0.31593	0.752	0.983937
TAB3	23	30827442	Exc	both		AD	rXCI		0.060939	chrX:30701239:A:G	-3.27	chrX:31333892:G:T	-0.001895	3.74	-0.035493	3168	3168	blup	0.006	0.06	-0.58608	0.558	0.97937
TAF1	23	71366136	Exc	both		AD	rXCI		0.010037	chrX:72239765:C:A	3.71	chrX:71804409:C:A	-0.002261	3.27	0.742857	2185	2185	blup	-0.0014	0.52	1.66948	0.095	0.627442
TAF9B	23	78129748	Exc	both		AD	rXCI		0.007215	chrX:77451506:C:T	3.09	chrX:79057325:T:C	0.00362	2.66	-0.214462	2165	1	top1	0.0036	0.11	-0.21446	0.83	0.983937
TBC1D25	23	48539714	Exc	both		AD	rXCI		0.030108	chrX:49219318:C:T	3.31	chrX:47933932:G:A	-0.000256	3.17	-0.131232	1844	1	top1	-0.00026	0.35	-0.13123	0.896	0.986295
TBL1X	23	9463320	Exc	both		AD	rXCI		0.029966	chrX:9442407:G:A	3.11	chrX:9464019:T:C	0.028126	-4.28	0.115771	3130	1	top1	0.028	0.00031	-0.11577	0.908	0.991815
TCEAL1	23	103628704	Exc	both		AD	rXCI		0.014898	chrX:103754107:C:T	-3.06	chrX:103911468:G:T	-0.000655	2.89	-0.857743	1525	1	top1	-0.00065	0.4	-0.85774	0.391	0.906968
TCEAL2	23	102125679	Exc	both		AD	rXCI		0.235718	chrX:101593487:G:A	3.22	chrX:102110758:C:A	0.154498	-8.55	-0.7549	2087	4	lasso	0.15	2.5e-17	-0.0233	0.981	0.994
TCEAL3	23	103607451	Exc	both		AD	rXCI		0.018376	chrX:103754107:C:T	-3.06	chrX:103385323:T:C	-0.002325	3.68	-1.10058	1516	1	lasso	-0.0023	0.86	-1.10058	0.271	0.833677
TCEAL7	23	103330229	Exc	both		AD	rXCI		0.04613	chrX:103754107:C:T	-3.06	chrX:103340008:C:T	0.054837	5.21	0.306816	1447	1	top1	0.055	6.7e-07	0.30682	0.759	0.983937
TCEAL9	23	103356489	Exc	both		AD	rXCI		0.004569	chrX:103754107:C:T	-3.06	chrX:102828034:G:A	-0.00225	3.56	0.049338	1446	5	enet	0.014	0.0083	0.17934	0.858	0.983937
TENM1	23	124375903	Exc	both		AD	rXCI		0.095997	chrX:125609600:C:A	-3.63	chrX:125654775:T:G	0.025919	-4.8	-0.39386	2702	2702	blup	0.045	6.5e-06	0.10124	0.919	0.994
TMEM164	23	110002631	Exc	both		AD	rXCI		0.156081	chrX:109988938:C:T	3.78	chrX:109951308:T:C	0.110835	-7.17	-2.84078	1807	1	top1	0.11	1.3e-12	2.84078	0.0045	0.116182
TMEM185A	23	149596556	Exc	both		AD	rXCI		0.18037	chrX:150608170:C:T	5.04	chrX:149640782:C:A	0.129375	-7.52	1.13513	1944	1	top1	0.13	1.4e-14	-1.13513	0.256	0.826182
TMEM35A	23	101078879	Exc	both		AD	rXCI		0.070931	chrX:101593487:G:A	3.22	chrX:101085780:C:A	0.085016	6.24	0.374614	2551	1	top1	0.085	5.9e-10	0.37461	0.708	0.98361
TMEM47	23	34627075	Exc	both		AD	rXCI		0.026389	chrX:34013343:A:G	3.46	chrX:34658935:G:T	0.011491	-4.34	-0.248443	2918	2	lasso	0.013	0.01	0.01999	0.984	0.994
TMLHE-AS1	23	155457738	Exc	both		AD	rXCI		0.356833	chrX:154866629:C:T	2.41	chrX:155176511:T:C	0.06667	5.65	1.28453	858	1	top1	0.067	4.3e-08	1.28453	0.199	0.787627
TMLHE	23	155489011	Exc	both		AD	rXCI		0.016381	chrX:154866629:C:T	2.41	chrX:155187802:G:T	0.009754	-3.26	0.547238	686	686	blup	0.011	0.018	-1.51153	0.131	0.701962
TMSB15B-AS1	23	103845151	Exc	both		AD	rXCI		0.36378	chrX:103754107:C:T	-3.06	chrX:103846699:T:C	0.297543	-11.49	0.684562	1588	7	lasso	0.32	6.3e-38	0.01921	0.985	0.994
TRAPPC2	23	13712244	Exc	both		AD	rXCI		0.046236	chrX:14723826:C:T	3.52	chrX:13698035:G:A	0.041354	5.17	1.91415	2836	1	top1	0.041	1.5e-05	1.91415	0.0556	0.49345
TRMT2B	23	101009346	Exc	both		AD	rXCI		0.325816	chrX:101593487:G:A	3.22	chrX:101014680:T:C	0.207786	9.44	-0.965592	2506	1	top1	0.21	2.6e-23	-0.96559	0.334	0.846929
TRO	23	54920462	Exc	both		AD	rXCI		0.03406	chrX:55749070:C:T	3.17	chrX:54860620:A:G	0.016863	4.25	0.429086	1760	1	top1	0.017	0.0043	0.42909	0.668	0.983507
TRPC5	23	111768011	Exc	both		AD	rXCI		0.118238	chrX:111466843:C:T	-2.92	chrX:112242853:A:G	0.014634	5.1	-0.602834	2188	2188	blup	0.061	1.8e-07	-0.3888	0.697	0.983507
TSPAN7	23	38561542	Exc	both		AD	rXCI		0.032927	chrX:38147160:G:T	3.34	chrX:38525661:A:G	-0.002247	3.29	1.38912	2873	2873	blup	-0.0013	0.49	0.20406	0.838	0.983937
TXLNG	23	16786432	Exc	both		AD	rXCI		0.053554	chrX:17616901:C:T	4.22	chrX:16834984:C:T	0.09788	6.57	-0.569347	1840	1	top1	0.098	2.8e-11	-0.56935	0.569	0.97937
UBE2A	23	119474802	Exc	both		AD	rXCI		0.07919	chrX:119177653:C:T	3.12	chrX:119506259:G:A	0.075684	5.86	-0.330232	2885	1	top1	0.076	5.3e-09	-0.33023	0.741	0.983937
UBQLN2	23	56563627	Exc	both		AD	rXCI		0.026358	chrX:55770006:A:G	2.96	chrX:56914983:G:A	0.00225	-3.11	-1.28261	2646	1	top1	0.0023	0.16	1.28261	0.2	0.787627
UPF3B	23	119834022	Exc	both		AD	rXCI		0.174585	chrX:120731507:C:T	3.32	chrX:119859066:A:G	0.114485	-7.46	0.295986	2895	1	top1	0.11	5.2e-13	-0.29599	0.767	0.983937
USP11	23	47232866	Exc	both		AD	rXCI		0.048672	chrX:46691127:A:C	5.7	chrX:47291573:C:A	0.00125	3.67	0.833814	2244	16	enet	0.007	0.047	-0.4797	0.631	0.983507
USP51	23	55484616	Exc	both		AD	rXCI		0.018933	chrX:55749070:C:T	3.12	chrX:56264947:T:C	-0.001553	-3.43	1.45877	2205	1	lasso	0.004	0.1	-1.45877	0.145	0.722456
USP9X	23	41085445	Exc	both		AD	rXCI		0.050934	chrX:40510020:A:G	-3.43	chrX:41018188:C:T	0.030392	4.71	0.266913	2542	1	top1	0.03	0.00019	0.26691	0.79	0.983937
UXT	23	47651796	Exc	both		AD	rXCI		0.015857	chrX:46691127:A:C	5.7	chrX:47607616:G:A	-0.002254	-3.32	-1.39948	2329	1	lasso	0.0019	0.18	1.39948	0.162	0.742065
VEGFD	23	15345596	Exc	both		AD	rXCI		0.381152	chrX:14961283:A:C	-4.08	chrX:15493289:A:C	0.214468	9.74	0.9725	2321	8	lasso	0.3	3.5e-35	1.18621	0.236	0.814361
VMA21	23	151396515	Exc	both		AD	rXCI		0.054442	chrX:150608170:C:T	5.04	chrX:150796156:G:A	-0.000411	-4.09	1.01463	3333	3333	blup	0.0075	0.042	-1.60059	0.109	0.668583
WDR44	23	118346073	Exc	both		AD	rXCI		0.046504	chrX:117404930:G:A	3.19	chrX:118109921:C:T	0.011779	-4.4	-0.054125	3107	3107	blup	0.022	0.0012	-1.67083	0.0948	0.627442
WWC3	23	10015254	Exc	both		AD	rXCI		0.312246	chrX:9442407:G:A	3.11	chrX:10108745:C:T	0.274802	10.87	0.916552	2642	4	lasso	0.32	2.2e-37	0.53288	0.594	0.983507
XIAP	23	123859712	Exc	both		AD	rXCI		0.102716	chrX:124307317:A:G	3	chrX:123919734:T:C	0.02403	5	-1.02746	2515	4	lasso	0.065	5.7e-08	-0.75077	0.453	0.940624
XK	23	37685791	Exc	both		AD	rXCI		0.052309	chrX:38147160:G:T	3.34	chrX:38239741:G:A	0.041995	-4.68	2.06733	2409	1	top1	0.042	1.3e-05	-2.06733	0.0387	0.45795
YIPF6	23	68498562	Exc	both		AD	rXCI		0.152097	chrX:68467914:G:A	-3.76	chrX:68476985:A:G	0.068543	6.16	-3.55113	2294	2294	blup	0.084	7.7e-10	-2.25996	0.0238	0.371905
ZBTB33	23	120250752	Exc	both		AD	rXCI		0.010725	chrX:121134850:T:C	3.4	chrX:119640490:T:C	0.01064	3.89	-0.150755	2894	1	top1	0.011	0.019	-0.15076	0.88	0.983937
ZCCHC12	23	118823824	Exc	both		AD	rXCI		0.280729	chrX:119177653:C:T	3.12	chrX:118816985:A:G	0.108814	-7.16	-1.58258	2957	7	lasso	0.13	6e-15	1.32361	0.186	0.787627
ZMAT1	23	101882288	Exc	both		AD	rXCI		0.033901	chrX:101593487:G:A	3.22	chrX:101580547:T:C	0.006117	-4	-2.11435	2210	2210	blup	0.025	0.00069	3.34383	0.000826	0.0390973
ZMYM3	23	71239624	Exc	both		AD	rXCI		0.0326	chrX:70511559:A:C	3.72	chrX:71184495:C:T	0.003085	-3.03	0.65264	2179	1	top1	0.0031	0.13	-0.65264	0.514	0.966728
ZNF182	23	47974851	Exc	both		AD	rXCI		0.000964	chrX:47050352:T:C	3.89	chrX:48178563:T:C	-0.002292	3.1	0.269964	2288	2288	blup	0.0019	0.18	0.48832	0.625	0.983507
ZNF275	23	153334147	Exc	both		AD	rXCI		0.113352	chrX:153164432:G:A	3.48	chrX:153347654:C:T	0.073037	-6.01	-3.14943	2099	1	top1	0.073	9.8e-09	3.14943	0.00164	0.05822
ZNF280C	23	130202707	Exc	both		AD	rXCI		0.041435	chrX:130251839:C:T	4.16	chrX:130251526:C:T	0.021039	-4.35	4.10848	1656	1	top1	0.021	0.0016	-4.10848	3.98e-05	0.0056516
ZNF41	23	47445178	Exc	both		AD	rXCI		0.168647	chrX:46691127:A:C	5.7	chrX:47482486:C:T	0.055288	6.28	0.155824	2284	2284	blup	0.083	1e-09	-0.15313	0.878	0.983937
ZNF630	23	47983356	Exc	both		AD	rXCI		0.072856	chrX:48692982:C:T	3.15	chrX:47776205:C:T	0.029529	5.75	-1.77273	2276	3	lasso	0.03	0.00019	-1.46454	0.143	0.722456
ZNF674	23	46497725	Exc	both		AD	rXCI		0.097918	chrX:46691127:A:C	5.7	chrX:46516921:T:C	0.001697	4.08	4.31475	2033	49	enet	0.059	2.4e-07	2.20441	0.0275	0.371905
ZNF75D	23	135248590	Exc	both		AD	rXCI		0.117126	chrX:136256153:C:T	5.02	chrX:135368159:C:T	0.071418	-6.58	0.554295	1706	3	lasso	0.1	9.4e-12	-0.52014	0.603	0.983507
ZNF81	23	47836902	Exc	both		AD	rXCI		0.044141	chrX:47050352:T:C	3.89	chrX:47806350:C:A	-0.002134	3.82	0.721731	2258	2	lasso	0.0022	0.17	0.48092	0.631	0.983507
ZRSR2	23	15790156	Exc	both		AD	rXCI		0.343086	chrX:14961283:A:C	-4.08	chrX:15825240:G:A	0.263575	-10.66	1.16929	2391	37	enet	0.27	3e-30	-0.92689	0.354	0.874226
ABCB7	23	75051048	Exc	both		PD	rXCI		0.113944	chrX:75644563:G:A	3.28	chrX:75040820:G:A	0.065875	-6.72	0.254881	2305	10	enet	0.085	5.3e-10	-0.348617	0.727	0.9088
ACOT9	23	23701055	Exc	both		PD	rXCI		0.27595	chrX:23324255:C:T	4	chrX:23743331:C:A	0.17315	-8.93	1.77198	3336	41	enet	0.18	4.5e-20	-1.51761	0.129	0.704538
ACSL4	23	109624244	Exc	both		PD	rXCI		0.225755	chrX:110454215:T:C	4.63	chrX:109743645:A:C	0.091228	6.68	-0.704775	2118	1	top1	0.091	1.4e-10	-0.704775	0.481	0.832951
AFF2	23	148500617	Exc	both		PD	rXCI		0.025337	chrX:147592629:C:T	4.19	chrX:148474227:T:C	0.045574	-5.34	-0.788834	2715	3	lasso	0.048	3e-06	0.891792	0.373	0.825669
ALG13	23	111665811	Exc	both		PD	rXCI		0.017541	chrX:111793412:A:G	3.21	chrX:112471160:G:A	-0.001822	-3.92	-0.889708	1865	3	lasso	0.021	0.0016	0.83848	0.402	0.825669
ANOS1	23	8528874	Exc	both		PD	rXCI		0.145196	chrX:8180101:C:T	-4.24	chrX:8134730:T:C	0.082629	-6.08	-2.07634	2975	17	enet	0.1	5.9e-12	0.924712	0.355	0.825669
AP1S2	23	15825806	Exc	both		PD	rXCI		0.044657	chrX:15374646:T:C	-2.96	chrX:15612712:A:C	-0.000863	-3.76	-0.083407	2406	2406	blup	-0.0005	0.37	0.337669	0.736	0.9088
APOOL	23	85003877	Exc	both		PD	rXCI		0.062427	chrX:84900868:A:G	3.31	chrX:84943069:C:A	0.003902	3.46	-1.58584	3521	3521	blup	0.017	0.0037	-1.42647	0.154	0.723616
AR	23	67544021	Exc	both		PD	rXCI		0.263807	chrX:67509829:A:G	-3.03	chrX:67655914:T:C	0.25962	11.23	0.491639	2127	25	enet	0.32	4.4e-37	0.137325	0.891	0.973246
ARAF	23	47561205	Exc	both		PD	rXCI		0.334436	chrX:47253602:G:A	-3.44	chrX:47565659:G:A	0.286584	-11	-0.814925	2282	1	top1	0.29	5.9e-33	0.814925	0.415	0.825669
ARHGAP6	23	11117651	Exc	both		PD	rXCI		0.187662	chrX:10699111:A:G	-3.5	chrX:11421416:T:C	0.042601	6.7	0.169738	2669	9	lasso	0.13	1e-14	0.032334	0.974	0.998057
ARHGEF6	23	136665547	Exc	both		PD	rXCI		0.070991	chrX:137574263:T:C	-4.16	chrX:136760712:A:C	0.000875	4.36	0.798271	1761	1761	blup	0.0077	0.039	0.239798	0.81	0.938939
ARMCX2	23	101655281	Exc	both		PD	rXCI		0.01753	chrX:100888102:G:A	3.64	chrX:101761609:C:T	-0.001807	3.73	0.547951	2293	2293	blup	0.0004	0.28	0.652805	0.514	0.833377
ARMCX3	23	101622797	Exc	both		PD	rXCI		0.012839	chrX:100888102:G:A	3.64	chrX:101078503:T:C	-0.002131	-3.41	0.640961	2310	1	top1	-0.0021	0.75	-0.640961	0.522	0.833377
ARMCX4	23	101418287	Exc	both		PD	rXCI		0.188104	chrX:100888102:G:A	3.64	chrX:101418799:G:A	0.104115	-6.85	0.800131	2335	1	top1	0.1	6.3e-12	-0.800131	0.424	0.825669
ARMCX5-GPRASP2	23	102712495	Exc	both		PD	rXCI		0.02091	chrX:103561185:C:T	-4.18	chrX:102533251:T:G	0.009037	-3.58	-1.08847	1776	1	top1	0.009	0.028	1.08847	0.276	0.820444
ARMCX6	23	101615118	Exc	both		PD	rXCI		0.151489	chrX:100888102:G:A	3.64	chrX:101606699:C:T	0.054278	-5.07	-1.21688	2311	1	top1	0.054	7.6e-07	1.21688	0.224	0.782732
ATG4A	23	108091668	Exc	both		PD	rXCI		0.065318	chrX:108852457:C:T	2.95	chrX:108110137:A:G	0.015304	4.03	-0.397144	1667	42	enet	0.032	0.00013	-2.0456	0.0408	0.405434
ATP2B3	23	153517642	Exc	both		PD	rXCI		0.014645	chrX:154405192:A:G	5.73	chrX:154431695:T:C	-0.000276	2.89	4.71768	2081	1	top1	-0.00028	0.35	4.71768	2.39e-06	0.00033938
BCAP31	23	153700492	Exc	both		PD	rXCI		0.022607	chrX:154348765:T:G	5.78	chrX:153723443:T:G	0.023814	-4.29	-0.664257	2054	3	enet	0.034	7.3e-05	0.044178	0.965	0.998057
BCLAF3	23	19912860	Exc	both		PD	rXCI		0.210901	chrX:19219249:A:G	-3.75	chrX:19920132:T:C	0.179092	-9.56	-2.01073	1853	6	lasso	0.18	1.2e-20	2.35921	0.0183	0.371229
BEX1	23	103062651	Exc	both		PD	rXCI		0.008385	chrX:103561185:C:T	-4.18	chrX:102542245:G:A	0.005305	-3.49	0.413602	1496	1	top1	0.0053	0.072	-0.413602	0.679	0.905084
BEX2	23	103309346	Exc	both		PD	rXCI		0.090186	chrX:103561185:C:T	-4.18	chrX:103310978:C:A	0.052365	5.93	-0.240133	1429	1	top1	0.052	1.2e-06	-0.240133	0.81	0.938939
BEX3	23	103376395	Exc	both		PD	rXCI		0.011864	chrX:103561185:C:T	-4.18	chrX:102542245:G:A	-0.00106	-3.13	0.413602	1458	2	lasso	0.0052	0.073	-0.413901	0.679	0.905084
BEX4	23	103215108	Exc	both		PD	rXCI		0.049044	chrX:103561185:C:T	-4.18	chrX:103164796:T:C	-0.002374	3.89	0.963592	1375	3	lasso	0.0015	0.2	0.932417	0.351	0.825669
BEX5	23	102153708	Exc	both		PD	rXCI		0.030441	chrX:102875312:G:T	3.26	chrX:102130893:G:A	0.003555	3.86	-1.21533	2051	2051	blup	0.0039	0.1	-1.68209	0.0926	0.577261
BRCC3	23	155071420	Exc	both		PD	rXCI		0.047115	chrX:154405192:A:G	5.73	chrX:155102993:C:T	0.001189	-3.57	0.378009	1044	1044	blup	0.015	0.0068	1.54221	0.123	0.684941
BRWD3	23	80669503	Exc	both		PD	rXCI		0.010451	chrX:81008196:G:A	3.16	chrX:80562984:G:A	-0.001402	3.18	-0.895116	3032	1	lasso	0.0016	0.2	-0.895116	0.371	0.825669
C1GALT1C1	23	120625674	Exc	both		PD	rXCI		0.08945	chrX:120283821:T:G	2.97	chrX:120645195:T:C	0.034945	-5.56	0.107152	2995	3	lasso	0.054	8.2e-07	0.57753	0.564	0.858011
CCDC120	23	49053572	Exc	both		PD	rXCI		0.007004	chrX:49882160:G:A	3.74	chrX:48786482:G:A	-0.001412	-3.33	0.404969	1424	1424	blup	-0.0012	0.48	-0.895352	0.371	0.825669
CCDC22	23	49235470	Exc	both		PD	rXCI		0.059416	chrX:49842174:A:G	3.47	chrX:49246763:A:G	0.010352	-4.39	0.815472	1207	9	enet	0.018	0.0034	0.619976	0.535	0.833377
CD99L2	23	150766336	Exc	both		PD	rXCI		0.257889	chrX:150944706:G:A	-3.13	chrX:150766627:T:C	0.095145	-7.4	-1.84105	2978	8	lasso	0.18	1.1e-20	2.41335	0.0158	0.345169
CDK16	23	47217860	Exc	both		PD	rXCI		0.073534	chrX:46323965:T:C	3.7	chrX:48002430:T:C	-0.000158	-3.73	-0.297356	2214	2214	blup	0.013	0.011	1.30563	0.192	0.736865
CDKL5	23	18425583	Exc	both		PD	rXCI		0.00777	chrX:18128542:C:T	-2.58	chrX:19205647:C:T	-0.002346	3.26	0.396258	1420	1420	blup	0.01	0.022	0.456375	0.648	0.901391
CHIC1	23	73563197	Exc	both		PD	rXCI		0.012409	chrX:73700661:C:T	-3.17	chrX:73784081:A:G	0.01261	-3.5	0.439056	2016	1	top1	0.013	0.012	-0.439056	0.661	0.902519
CHM	23	85861180	Exc	both		PD	rXCI		0.049935	chrX:86301881:G:T	3.49	chrX:85965126:G:A	0.003959	-3.86	0.445477	3623	1	top1	0.004	0.1	-0.445477	0.656	0.901391
CHRDL1	23	110673856	Exc	both		PD	rXCI		0.047702	chrX:110454215:T:C	4.63	chrX:110644071:T:C	-0.002179	-3.52	-0.041414	1247	1247	blup	0.017	0.0045	-0.399805	0.689	0.906968
CLIC2	23	155276211	Exc	both		PD	rXCI		0.224884	chrX:154405192:A:G	5.73	chrX:155211883:T:C	0.022665	-5.39	1.55381	954	954	blup	0.054	7.3e-07	-1.69179	0.0907	0.577261
CNKSR2	23	21372801	Exc	both		PD	rXCI		0.0513	chrX:22102932:A:G	3.32	chrX:21831551:T:C	0.020424	4.16	0.958668	2109	1	top1	0.02	0.0019	0.958668	0.338	0.825669
CSTF2	23	100820391	Exc	both		PD	rXCI		0.009982	chrX:100888102:G:A	3.64	chrX:100998150:C:T	-0.000516	3.31	0.566966	2330	1	top1	-0.00052	0.38	0.566966	0.571	0.858011
CTPS2	23	16587999	Exc	both		PD	rXCI		0.013555	chrX:15799840:A:G	-2.91	chrX:16621269:T:C	0.001495	-3.39	-0.368265	1907	1	lasso	0.02	0.0022	0.368265	0.713	0.9088
CXorf38	23	40626921	Exc	both		PD	rXCI		0.018452	chrX:40268373:G:A	-3.28	chrX:40240282:G:A	0.001661	2.95	-0.411866	2807	1	top1	0.0017	0.19	-0.411866	0.68	0.905084
DACH2	23	86148451	Exc	both		PD	rXCI		0.101184	chrX:86301881:G:T	3.49	chrX:86673261:T:C	0.062748	-5.42	1.2768	3710	1	top1	0.063	1.1e-07	-1.2768	0.202	0.764907
DANT2	23	115694493	Exc	both		PD	rXCI		0.219135	chrX:116158160:C:A	-3.22	chrX:115923717:T:C	0.08158	-7.29	-1.57922	3077	33	enet	0.13	7.5e-15	1.13041	0.258	0.820444
DDX3X	23	41333348	Exc	both		PD	rXCI		0.028277	chrX:40383023:C:T	-3.09	chrX:41330160:G:A	0.034412	-5.39	0.334025	2599	2	lasso	0.038	3e-05	-0.214349	0.83	0.939641
DIAPH2-AS1	23	97431286	Exc	both		PD	rXCI		0.032384	chrX:97328866:G:A	-3.25	chrX:97563630:G:T	0.000477	-3.82	-0.289311	2264	2	lasso	0.0032	0.12	0.095029	0.924	0.986526
DIAPH2	23	96684712	Exc	both		PD	rXCI		0.062973	chrX:97328866:G:A	-3.25	chrX:96466796:C:T	0.024257	-4.39	0.629749	2941	21	enet	0.03	0.00019	-0.224273	0.823	0.939641
DKC1	23	154762742	Exc	both		PD	rXCI		0.007476	chrX:154405192:A:G	5.73	chrX:154659861:A:G	-0.002374	-3.29	-1.18334	1330	1	lasso	-0.002	0.71	-0.922949	0.356	0.825669
DLG3	23	70444835	Exc	both		PD	rXCI		0.032755	chrX:71199187:G:T	3.14	chrX:70192781:T:C	-0.002321	3.67	-0.273707	2705	2705	blup	0.0044	0.09	1.00523	0.315	0.825669
DMD	23	31097677	Exc	both		PD	rXCI		0.073575	chrX:33113020:T:C	4.17	chrX:32394704:C:A	-0.001775	-3.83	-0.768826	3360	31	enet	0.00079	0.25	0.593643	0.553	0.84893
DNASE1L1	23	154401236	Exc	both		PD	rXCI		0.276169	chrX:154348765:T:G	6	chrX:154412069:T:C	0.334998	-11.94	0.806276	1650	4	lasso	0.34	1.1e-39	-1.34637	0.178	0.723616
DOCK11	23	118495815	Exc	both		PD	rXCI		0.044952	chrX:118282681:T:C	3.66	chrX:118727358:G:T	0.00961	4.43	0.030848	2797	1	top1	0.0096	0.025	0.030848	0.975	0.998057
DRP2	23	101219769	Exc	both		PD	rXCI		0.072105	chrX:100888102:G:A	3.64	chrX:101253751:A:G	0.004671	4.21	1.22024	2653	28	enet	0.015	0.0063	0.24361	0.808	0.938939
EBP	23	48521799	Exc	both		PD	rXCI		0.112086	chrX:48245348:A:G	3.06	chrX:48585874:T:G	0.093828	6.84	0.674741	1861	2	lasso	0.098	2.5e-11	0.425982	0.67	0.905084
EDA	23	69616067	Exc	both		PD	rXCI		0.140762	chrX:69159006:G:A	4.94	chrX:69562325:T:C	0.074368	6.99	0.310714	2799	28	enet	0.12	1.5e-13	-0.674683	0.5	0.833377
EFHC2	23	44147872	Exc	both		PD	rXCI		0.31379	chrX:45230654:G:A	-3.62	chrX:44332086:G:T	0.153813	-8.9	0.133871	2341	9	lasso	0.2	3.8e-22	0.647707	0.517	0.833377
EIF1AX	23	20124525	Exc	both		PD	rXCI		0.143071	chrX:21092580:C:T	-3.55	chrX:20017843:G:A	0.101254	-7.99	-1.99591	1848	1848	blup	0.12	3.6e-13	2.13368	0.0329	0.373744
EIF2S3	23	24054946	Exc	both		PD	rXCI		0.03307	chrX:23324255:C:T	4	chrX:24033583:G:A	-0.001725	-3.79	-0.510708	2840	26	enet	0.0043	0.093	-0.071656	0.943	0.989319
ELK1	23	47635520	Exc	both		PD	rXCI		0.03243	chrX:47253602:G:A	-3.44	chrX:47330754:G:T	-0.001024	-3.47	-0.624774	2325	2	lasso	0.00053	0.27	0.531669	0.595	0.876887
EOLA1-DT	23	149527591	Exc	both		PD	rXCI		0.101094	chrX:148574761:T:G	3.93	chrX:149527012:G:T	0.078709	6.68	2.88537	1922	11	enet	0.088	2.8e-10	3.03788	0.00238	0.135184
EOLA2-DT	23	149938613	Exc	both		PD	rXCI		0.28332	chrX:149500400:T:C	3.25	chrX:149940083:G:A	0.132136	8.27	2.14076	2084	1	top1	0.13	7e-15	2.14076	0.0323	0.373744
F8	23	154835788	Exc	both		PD	rXCI		0.076139	chrX:154405192:A:G	5.73	chrX:154867669:T:C	0.09238	-7.06	0.192083	1079	5	lasso	0.094	6.8e-11	-0.203963	0.838	0.939641
FAAH2	23	57286706	Exc	both		PD	rXCI		0.181184	chrX:57044373:T:C	3.64	chrX:57101227:T:C	0.215659	-10.32	-2.63904	2051	13	enet	0.23	4.5e-26	2.55652	0.0106	0.30104
FAM120C	23	54068324	Exc	both		PD	rXCI		0.032861	chrX:53439592:G:A	-3.27	chrX:54100535:T:C	0.061221	5.39	-1.23509	1374	2	lasso	0.062	1.4e-07	-1.32654	0.185	0.723616
FAM133A	23	93674013	Exc	both		PD	rXCI		0.000207	chrX:92999776:C:T	3.74	chrX:94063434:C:A	-0.002233	3.7	-0.353381	3064	1	lasso	-0.0015	0.54	-0.353381	0.724	0.9088
FAM156A	23	52926402	Exc	both		PD	rXCI		0.43917	chrX:53439592:G:A	-3.27	chrX:53072502:C:T	0.002615	5.17	-0.58762	1458	101	enet	0.18	8.8e-20	0.1924	0.847	0.939641
FAM199X	23	104166453	Exc	both		PD	rXCI		0.010343	chrX:103561185:C:T	-4.18	chrX:104095059:C:T	0.010447	-3.84	-0.241117	1604	1	top1	0.01	0.02	0.241117	0.809	0.938939
FAM226B	23	72777608	Exc	both		PD	rXCI		0.27699	chrX:72161266:T:C	-3.31	chrX:72984156:T:C	0.253744	10.51	-1.24688	1906	1	top1	0.25	8.1e-29	-1.24688	0.212	0.771897
FAM3A	23	154506159	Exc	both		PD	rXCI		0.054494	chrX:154348765:T:G	5.93	chrX:154599376:G:A	0.060977	-5.46	-1.79753	1557	1	top1	0.061	1.6e-07	1.79753	0.0723	0.543241
FANCB	23	14690388	Exc	both		PD	rXCI		0.113302	chrX:13874463:T:C	-6.07	chrX:14902621:A:G	0.079817	7.36	-1.15765	2480	26	enet	0.099	2.3e-11	-1.67735	0.0935	0.577261
FGD1	23	54445454	Exc	both		PD	rXCI		0.068189	chrX:54038102:T:C	-3.27	chrX:54438645:A:G	0.016716	4.26	1.6098	1524	10	enet	0.023	0.0011	1.2123	0.225	0.782732
FGF13	23	138614727	Exc	both		PD	rXCI		0.037595	chrX:140158427:G:A	3.27	chrX:139488684:A:G	-0.002375	3.49	0.134174	2357	2357	blup	0.00061	0.26	-0.786219	0.432	0.825669
FLNA	23	154348524	Exc	both		PD	rXCI		0.052933	chrX:154348765:T:G	5.99	chrX:154154701:A:G	-0.00143	-3.81	0.391812	1672	2	enet	0.0055	0.068	-0.310348	0.756	0.918752
FRMPD4	23	11822423	Exc	both		PD	rXCI		0.116074	chrX:12809142:T:C	3.36	chrX:12476821:G:T	0.009182	4.58	-0.85357	2823	2823	blup	0.021	0.0018	-1.239	0.215	0.772911
FTSJ1	23	48476021	Exc	both		PD	rXCI		0.040817	chrX:48245348:A:G	3.06	chrX:48245705:A:C	0.000708	-3.31	-0.217657	1924	1	top1	0.00071	0.26	0.217657	0.828	0.939641
FTX	23	73940435	Exc	both		PD	rXCI		0.158873	chrX:74953533:C:T	-3.71	chrX:74358634:A:G	0.073738	-6.04	-1.67893	2004	2004	blup	0.087	3.6e-10	1.06646	0.286	0.820444
FUNDC2	23	155025980	Exc	both		PD	rXCI		0.036609	chrX:154405192:A:G	5.73	chrX:154911871:T:G	0.024109	-4.52	0.342562	1078	1078	blup	0.025	0.00058	-1.02599	0.305	0.825669
G6PD	23	154517825	Exc	both		PD	rXCI		0.049334	chrX:154348765:T:G	5.87	chrX:155425058:T:G	-0.002123	-3.44	-1.63322	1518	1518	blup	0.024	0.00077	2.61698	0.00887	0.30104
GABRA3	23	152166234	Exc	both		PD	rXCI		0.030869	chrX:151688964:T:C	-2.86	chrX:151801838:G:A	0.004028	3.48	0.085962	2648	2	lasso	0.0062	0.057	-0.198449	0.843	0.939641
GEMIN8	23	14002474	Exc	both		PD	rXCI		0.304391	chrX:13874463:T:C	-6.07	chrX:14026123:G:A	0.305231	-11.74	-0.345893	2585	6	lasso	0.31	1.1e-35	0.332303	0.74	0.909784
GK-AS1	23	30699998	Exc	both		PD	rXCI		0.362522	chrX:31380880:G:T	-3.62	chrX:30656606:C:T	0.260371	-12.42	-0.809416	2861	3	lasso	0.35	2.4e-41	1.07252	0.283	0.820444
GK	23	30653359	Exc	both		PD	rXCI		0.161787	chrX:31380880:G:T	-3.62	chrX:30742104:C:T	0.09636	-6.56	-0.773305	2825	1	top1	0.096	4e-11	0.773305	0.439	0.825669
GLRA2	23	14529298	Exc	both		PD	rXCI		0.082084	chrX:13874463:T:C	-6.07	chrX:14611268:A:G	0.012573	-4.45	0.249322	2580	2580	blup	0.023	0.0011	0.01296	0.99	0.999035
GPC4	23	133300103	Exc	both		PD	rXCI		0.008541	chrX:133135893:T:C	3.1	chrX:134123086:G:A	0.00744	-3.16	-1.25293	1492	1	top1	0.0074	0.042	1.25293	0.21	0.771897
GPM6B	23	13770939	Exc	both		PD	rXCI		0.039354	chrX:13874463:T:C	-6.07	chrX:13574625:G:A	-0.00147	-3.3	-1.34976	2599	16	enet	0.003	0.13	0.773377	0.439	0.825669
GPR173	23	53048789	Exc	both		PD	rXCI		0.110878	chrX:53439592:G:A	-3.27	chrX:53030137:A:G	-0.002255	-4	-0.391365	1406	1406	blup	0.0053	0.072	0.450166	0.653	0.901391
GPRASP1	23	102651092	Exc	both		PD	rXCI		0.020794	chrX:103561185:C:T	-4.18	chrX:101835126:C:T	-0.00232	-4.06	-0.793262	1797	1797	blup	-4.9e-05	0.32	-0.114623	0.909	0.985328
GRIPAP1	23	48973720	Exc	both		PD	rXCI		0.113397	chrX:49842174:A:G	3.66	chrX:49002391:G:A	0.055097	-6.09	-0.619046	1492	1	top1	0.055	6.3e-07	0.619046	0.536	0.833377
GSPT2	23	51743442	Exc	both		PD	rXCI		0.006814	chrX:50867756:G:T	2.93	chrX:51304471:T:G	-0.001131	3.35	0.402704	1903	6	lasso	0.0086	0.031	0.731855	0.464	0.827607
GYG2	23	2828822	Exc	both		PD	rXCI		0.335109	chrX:3631336:T:C	2.83	chrX:2871807:T:G	0.163111	8.61	-2.73766	2422	8	lasso	0.2	3.2e-22	-2.32733	0.0199	0.373744
HAUS7	23	153447668	Exc	both		PD	rXCI		0.145152	chrX:154405192:A:G	5.73	chrX:153495074:G:T	0.130552	7.54	-1.12527	2060	3	lasso	0.14	2.6e-15	-1.4321	0.152	0.723616
HDAC6	23	48801377	Exc	both		PD	rXCI		0.008475	chrX:49780344:G:A	3.33	chrX:48364211:G:T	-0.002371	3.46	-0.228108	1698	1698	blup	0.0023	0.16	-0.723606	0.469	0.827607
HDAC8	23	72329516	Exc	both		PD	rXCI		0.004466	chrX:73288501:T:C	3.15	chrX:71589212:A:G	-0.001422	-3.29	-0.015052	1857	1857	blup	0.0029	0.14	0.465716	0.641	0.901391
HDX	23	84317874	Exc	both		PD	rXCI		0.017538	chrX:84900868:A:G	3.31	chrX:84406929:C:T	-0.001053	3.81	1.28907	2936	2936	blup	0.0033	0.12	0.526173	0.599	0.876887
HMGB3	23	150980509	Exc	both		PD	rXCI		0.071705	chrX:150944706:G:A	-3.13	chrX:150205802:C:T	-0.001358	-3.77	-0.290959	3052	3052	blup	0.0055	0.069	0.802671	0.422	0.825669
HMGN5	23	81113699	Exc	both		PD	rXCI		0.337406	chrX:81008196:G:A	3.16	chrX:81107264:A:G	0.05909	-6.11	1.36115	2470	68	enet	0.16	1.3e-17	-0.4284	0.668	0.905084
HPRT1	23	134460165	Exc	both		PD	rXCI		0.03043	chrX:135050670:A:G	-3.27	chrX:133944102:G:A	-0.000349	-3.44	0.476823	1519	1519	blup	0.0007	0.26	-0.791505	0.429	0.825669
HS6ST2	23	132626015	Exc	both		PD	rXCI		0.062313	chrX:133135893:T:C	3.1	chrX:132845736:T:C	0.048463	5.42	0.30887	1596	1	top1	0.048	2.9e-06	0.30887	0.757	0.918752
HTR2C	23	114584078	Exc	both		PD	rXCI		0.011539	chrX:115102093:C:T	-3.48	chrX:115569904:A:G	-0.00089	3.3	-1.48891	2474	2474	blup	0.0037	0.11	-0.868987	0.385	0.825669
IGSF1	23	131273506	Exc	both		PD	rXCI		0.056808	chrX:132367044:A:G	2.55	chrX:131084477:G:A	0.008832	3.83	1.37189	1915	1	top1	0.0088	0.03	1.37189	0.17	0.723616
IKBKG	23	154541199	Exc	both		PD	rXCI		0.123325	chrX:154348765:T:G	5.88	chrX:154516421:A:G	0.042325	5.48	-1.53769	1515	1515	blup	0.044	7.9e-06	1.83032	0.0672	0.540389
IL1RAPL1	23	28587446	Exc	both		PD	rXCI		0.057483	chrX:28281114:G:A	3.41	chrX:28294244:C:T	-0.001905	3.31	0.964928	2527	2527	blup	0.0018	0.18	-1.12499	0.261	0.820444
IL1RAPL2	23	104566199	Exc	both		PD	rXCI		0.096995	chrX:103600300:G:A	-4.17	chrX:105184100:C:T	0.00025	-3.67	-0.751621	1436	33	enet	0.033	9.7e-05	0.355995	0.722	0.9088
INTS6L	23	135520659	Exc	both		PD	rXCI		0.080397	chrX:135985154:C:T	3.56	chrX:135673499:A:G	0.016492	4.7	0.351227	1679	7	lasso	0.025	0.00059	0.340262	0.734	0.9088
IRAK1	23	154010506	Exc	both		PD	rXCI		0.028789	chrX:154348765:T:G	5.89	chrX:153388296:A:G	-0.002344	-3.5	-0.211154	1832	1832	blup	0.0034	0.12	1.0073	0.314	0.825669
ITM2A	23	79360384	Exc	both		PD	rXCI		0.034109	chrX:78405735:C:T	2.76	chrX:79389783:T:C	0.034083	-4.46	0.619443	3519	1	top1	0.034	7.9e-05	-0.619443	0.536	0.833377
JADE3	23	46912276	Exc	both		PD	rXCI		0.075364	chrX:46323965:T:C	3.7	chrX:46112628:T:C	0.010382	3.74	-0.715673	2094	1	top1	0.01	0.02	-0.715673	0.474	0.827607
JPX	23	73943934	Exc	both		PD	rXCI		0.045539	chrX:74880106:T:C	2.79	chrX:73838671:G:A	0.010809	-4.45	-0.245332	2282	1	top1	0.011	0.018	0.245332	0.806	0.938939
KANTR	23	53094142	Exc	both		PD	rXCI		0.199475	chrX:53439592:G:A	-3.27	chrX:53144344:G:A	0.083391	6.77	-0.802438	1387	30	enet	0.089	2.3e-10	-0.872603	0.383	0.825669
KDM5C	23	53176277	Exc	both		PD	rXCI		0.020125	chrX:53439592:G:A	-3.27	chrX:52226479:T:G	-0.00189	-3.07	1.17272	1182	1182	blup	-0.00061	0.39	-0.978972	0.328	0.825669
KLHL13	23	117897813	Exc	both		PD	rXCI		0.158001	chrX:118221147:C:T	3.62	chrX:118102100:A:G	0.129423	-7.63	0.195391	3394	1	top1	0.13	1.4e-14	-0.195391	0.845	0.939641
KLHL34	23	21654690	Exc	both		PD	rXCI		0.00767	chrX:22102932:A:G	3.32	chrX:21633350:A:G	-0.00176	-3.82	-0.279139	2600	1	lasso	0.012	0.012	0.279139	0.78	0.926862
KLHL4	23	87517409	Exc	both		PD	rXCI		0.189271	chrX:87086415:A:G	3.29	chrX:87577664:T:C	0.06557	5.95	0.632957	5015	5015	blup	0.066	4.8e-08	1.47712	0.14	0.717474
KRBOX4	23	46447292	Exc	both		PD	rXCI		0.244752	chrX:46323965:T:C	3.7	chrX:46532588:C:T	0.242289	10.43	-1.70585	2007	10	lasso	0.26	1.1e-29	-1.86156	0.0627	0.523729
LAGE3	23	154477775	Exc	both		PD	rXCI		0.030169	chrX:154348765:T:G	6.06	chrX:154306587:A:G	0.013004	-4.04	1.03203	1626	1	top1	0.013	0.011	-1.03203	0.302	0.825669
LAMP2	23	120426148	Exc	both		PD	rXCI		0.052311	chrX:119496467:C:T	3.29	chrX:121272079:A:G	-0.000863	-3.49	0.032625	3064	29	enet	0.005	0.079	-0.769302	0.442	0.825842
LANCL3	23	37571569	Exc	both		PD	rXCI		0.071064	chrX:37344362:T:C	-3.52	chrX:37491780:C:T	0.034146	-5.13	-2.86343	2546	4	lasso	0.052	1.1e-06	1.07905	0.281	0.820444
LDOC1	23	141111605	Exc	both		PD	rXCI		0.023499	chrX:142090349:C:T	3.13	chrX:141179782:C:T	0.023838	-4.43	-0.529735	2987	1	top1	0.024	0.00084	0.529735	0.596	0.876887
LINC00630	23	102720701	Exc	both		PD	rXCI		0.001635	chrX:103561185:C:T	-4.18	chrX:102575831:C:T	-0.00222	-3.11	-0.518377	1765	1765	blup	0.0057	0.065	1.15832	0.247	0.809563
LINC01284	23	51079060	Exc	both		PD	rXCI		0.347825	chrX:50867756:G:T	2.93	chrX:51379989:A:G	0.212179	-10.68	-1.62288	1921	27	enet	0.29	4.7e-33	1.45947	0.144	0.717474
LONRF3	23	118974614	Exc	both		PD	rXCI		0.30634	chrX:118221147:C:T	3.62	chrX:118969472:C:T	0.235257	-10.36	1.30903	3005	28	enet	0.26	9.3e-30	-0.631443	0.528	0.833377
LRCH2	23	115110616	Exc	both		PD	rXCI		0.055972	chrX:116158160:C:A	-3.22	chrX:115377236:T:C	-0.000227	3.99	0.614891	2495	2495	blup	0.0023	0.16	0.679079	0.497	0.833377
MAGEC3	23	141838316	Exc	both		PD	rXCI		0.357831	chrX:142542088:G:T	3.53	chrX:141471727:G:T	0.282748	-11.45	0.451842	3562	27	enet	0.34	9e-40	-0.673433	0.501	0.833377
MAGED1	23	51803007	Exc	both		PD	rXCI		0.0212	chrX:50867756:G:T	2.93	chrX:51996347:A:C	0.023595	-3.77	-2.19857	1900	1	top1	0.024	0.00089	2.19857	0.0279	0.373744
MAGEE1	23	76427710	Exc	both		PD	rXCI		0.024171	chrX:77088756:G:A	-3.42	chrX:76055714:C:T	-0.002096	-3.28	0.000448	3578	1	top1	-0.0021	0.73	-0.000448	1	1
MAGEH1	23	55452127	Exc	both		PD	rXCI		0.014887	chrX:56177789:G:T	3.22	chrX:55380060:C:A	-0.001237	-2.91	-1.05244	2189	2189	blup	0.00028	0.29	-0.994781	0.32	0.825669
MAMLD1	23	150361422	Exc	both		PD	rXCI		0.116925	chrX:149500400:T:C	3.25	chrX:150218260:G:A	0.071045	5.55	-1.70577	2567	1	top1	0.071	1.6e-08	-1.70577	0.0881	0.577261
MAOA	23	43654907	Exc	both		PD	rXCI		0.099298	chrX:44513284:A:G	-3.46	chrX:43574684:G:A	0.046314	6.03	1.14272	2425	2425	blup	0.072	1.3e-08	1.60938	0.108	0.61912
MAOB	23	43766610	Exc	both		PD	rXCI		0.061716	chrX:44570565:C:T	3.04	chrX:43698528:A:G	-0.000665	-3.99	-1.21294	2385	2385	blup	0.0061	0.059	-0.004074	0.997	1
MBTPS2	23	21839617	Exc	both		PD	rXCI		0.029157	chrX:22728668:T:C	-3.7	chrX:21775604:G:A	-0.000472	-3.75	1.03448	2833	1	top1	-0.00047	0.37	-1.03448	0.301	0.825669
MCF2	23	139581770	Exc	both		PD	rXCI		0.040798	chrX:140646495:C:T	-4.2	chrX:139401564:A:G	0.005413	-3.47	0.941009	2245	1	top1	0.0054	0.07	-0.941009	0.347	0.825669
MCTS1	23	120594010	Exc	both		PD	rXCI		0.004756	chrX:120283821:T:G	2.97	chrX:120594146:C:T	0.022356	-4.18	-1.46831	2995	1	top1	0.022	0.0012	1.46831	0.142	0.717474
MECP2	23	154021573	Exc	both		PD	rXCI		0.001354	chrX:154348765:T:G	5.93	chrX:153369194:C:T	-0.002251	-3.54	0.930314	1762	1	lasso	0.0038	0.11	-0.930314	0.352	0.825669
MED12	23	71118543	Exc	both		PD	rXCI		0.0271	chrX:71199187:G:T	3.14	chrX:70433261:C:T	0.002721	-3.73	-1.4324	2244	1	top1	0.0027	0.14	1.4324	0.152	0.723616
MID1	23	10445310	Exc	both		PD	rXCI		0.030271	chrX:10327124:C:A	4.17	chrX:10754716:T:G	0.002845	-3.64	-0.215804	2470	2470	blup	0.0054	0.071	-0.673029	0.501	0.833377
MID2	23	107825755	Exc	both		PD	rXCI		0.040037	chrX:108825280:A:G	2.87	chrX:107957635:G:T	0.006192	3.75	1.33523	1334	1	top1	0.0062	0.057	1.33523	0.182	0.723616
MORC4	23	106813871	Exc	both		PD	rXCI		0.003115	chrX:106222260:T:C	-2.8	chrX:107017987:C:A	-0.002363	3.44	0.561936	1093	1093	blup	-0.0019	0.64	-0.022482	0.982	0.998057
MORF4L2	23	103675496	Exc	both		PD	rXCI		0.138924	chrX:103561185:C:T	-4.18	chrX:103643766:C:T	0.112451	7.07	3.71446	1536	1	top1	0.11	8.5e-13	3.71446	0.000204	0.018815
MOSPD1	23	134887632	Exc	both		PD	rXCI		0.025931	chrX:134535463:C:T	3.25	chrX:135208604:C:T	-0.002185	-3.75	0.361719	1640	4	lasso	0.012	0.013	-0.776673	0.437	0.825669
MOSPD2	23	14873421	Exc	both		PD	rXCI		0.04216	chrX:13874463:T:C	-6.07	chrX:14206131:G:A	2e-05	-3.66	0.529897	2478	6	lasso	0.0062	0.057	0.487669	0.626	0.901391
MPP1	23	154778684	Exc	both		PD	rXCI		0.00234	chrX:154405192:A:G	5.73	chrX:154824225:C:T	-0.001529	-3.33	2.30877	1261	3	lasso	0.0098	0.023	-0.170924	0.864	0.95477
MSL3	23	11758159	Exc	both		PD	rXCI		0.001735	chrX:12677807:G:T	-2.88	chrX:12410921:G:A	-0.001606	-3.66	-0.244426	2726	2726	blup	0.0046	0.086	-1.18634	0.235	0.797905
MTCP1	23	155064034	Exc	both		PD	rXCI		0.034805	chrX:154405192:A:G	5.73	chrX:154945255:G:T	0.019951	4.54	-0.073064	988	988	blup	0.034	8.2e-05	1.39323	0.164	0.723616
MTM1	23	150568417	Exc	both		PD	rXCI		0.11505	chrX:150944706:G:A	-3.13	chrX:150658030:G:A	0.083438	-6.86	-2.09648	2596	1	top1	0.083	8.5e-10	2.09648	0.036	0.393231
MTMR1	23	150692971	Exc	both		PD	rXCI		0.070522	chrX:150944706:G:A	-3.13	chrX:150728164:T:C	0.051323	-5.42	-0.784017	2789	1	top1	0.051	1.5e-06	0.784017	0.433	0.825669
NBDY	23	56729241	Exc	both		PD	rXCI		0.362024	chrX:57044373:T:C	3.64	chrX:56739611:A:G	0.201224	9.38	1.29899	2540	8	lasso	0.23	1.9e-25	1.08412	0.278	0.820444
NDP	23	43948776	Exc	both		PD	rXCI		0.033352	chrX:44570565:C:T	3.04	chrX:43971201:C:T	0.044483	-4.75	2.56785	2297	3	lasso	0.045	6.5e-06	-2.56785	0.0102	0.30104
NDUFB11	23	47142071	Exc	both		PD	rXCI		0.082974	chrX:46323965:T:C	3.7	chrX:47312059:A:G	-0.001658	3.92	-2.04752	2174	2174	blup	0.0096	0.025	0.541255	0.588	0.876887
NHSL2	23	71910845	Exc	both		PD	rXCI		0.108402	chrX:71199187:G:T	3.14	chrX:71985065:C:T	0.057607	5.71	1.62814	1502	1	top1	0.058	3.5e-07	1.62814	0.103	0.609417
NKAP	23	119920672	Exc	both		PD	rXCI		0.375851	chrX:119496467:C:T	3.29	chrX:119931930:G:A	0.317115	-11.63	-0.287007	2785	1	top1	0.32	5.6e-37	0.287007	0.774	0.923597
NLGN3	23	71144821	Exc	both		PD	rXCI		0.010198	chrX:70951488:A:G	3.28	chrX:72103250:G:A	-0.002348	3.7	1.601	2229	1	lasso	0.0052	0.074	1.601	0.109	0.61912
NLGN4X	23	5840637	Exc	both		PD	rXCI		0.060259	chrX:5950351:C:T	3.25	chrX:6612475:A:G	0.004376	3.67	-1.86929	3767	1	lasso	0.016	0.0056	-1.86929	0.0616	0.523729
NSDHL	23	152830967	Exc	both		PD	rXCI		0.055949	chrX:153822764:C:T	-2.81	chrX:153610129:A:G	-0.002012	3.51	-0.558854	2567	11	enet	-0.00025	0.35	0.227926	0.82	0.939641
NUDT10	23	51332231	Exc	both		PD	rXCI		0.027932	chrX:50867756:G:T	2.93	chrX:51323634:T:C	0.001262	3.3	-1.74275	1935	1	top1	0.0013	0.22	-1.74275	0.0814	0.577261
OCRL	23	129539849	Exc	both		PD	rXCI		0.01774	chrX:130295738:G:T	3.26	chrX:129149466:A:G	-0.0011	3.98	-0.616942	2205	1	top1	-0.0011	0.46	-0.616942	0.537	0.833377
OFD1	23	13734743	Exc	both		PD	rXCI		0.092679	chrX:13874463:T:C	-6.07	chrX:13741567:T:C	0.047565	-5.35	2.19719	2836	1	top1	0.048	3.6e-06	-2.19719	0.028	0.373744
OGT	23	71533087	Exc	both		PD	rXCI		0.024122	chrX:70951488:A:G	3.63	chrX:70837385:G:A	-0.002146	3.5	-1.17627	2016	3	lasso	-0.0016	0.57	-1.21059	0.226	0.782732
OPHN1	23	67949349	Exc	both		PD	rXCI		0.201282	chrX:69159006:G:A	4.94	chrX:68568989:C:T	0.004218	5.29	-2.09206	2246	8	lasso	0.043	9.6e-06	-1.33772	0.181	0.723616
PABIR3	23	134796395	Exc	both		PD	rXCI		0.010363	chrX:134535463:C:T	3.07	chrX:135736725:C:T	-0.001257	3.08	-0.646974	1706	1706	blup	-0.0007	0.4	-2.01029	0.0444	0.406761
PCDH11X	23	91779261	Exc	both		PD	rXCI		0.182576	chrX:91616889:G:A	-3.32	chrX:91908717:A:G	0.072709	-6.6	0.092129	2827	5	lasso	0.14	2.2e-15	0.832284	0.405	0.825669
PCDH19	23	100291644	Exc	both		PD	rXCI		0.042526	chrX:99809363:G:T	-3.71	chrX:101273133:A:C	-0.002154	3.35	-0.714269	1997	1	top1	-0.0022	0.76	-0.714269	0.475	0.827607
PCSK1N	23	48831096	Exc	both		PD	rXCI		0.179904	chrX:49780344:G:A	3.51	chrX:48884097:G:A	0.115478	-7.55	1.39426	1651	3	lasso	0.12	1.6e-13	-1.36491	0.172	0.723616
PCYT1B	23	24558087	Exc	both		PD	rXCI		0.040028	chrX:24745091:C:T	-3.26	chrX:24813662:G:A	0.004225	4.07	-0.640607	2368	2368	blup	0.011	0.017	-0.132419	0.895	0.97387
PDHA1	23	19343893	Exc	both		PD	rXCI		0.010202	chrX:19219249:A:G	-3.5	chrX:19445926:G:A	0.004802	3.72	0.736191	1589	1	top1	0.0048	0.082	0.736191	0.462	0.827607
PDK3	23	24465244	Exc	both		PD	rXCI		0.065158	chrX:24745091:C:T	-3.26	chrX:24555859:C:T	0.044325	-4.71	-0.73346	2472	1	top1	0.044	7.5e-06	0.73346	0.463	0.827607
PGK1	23	77910739	Exc	both		PD	rXCI		0.000279	chrX:77661918:A:G	3.58	chrX:77347203:A:G	-0.00216	-3.2	-1.18714	2347	2347	blup	0.013	0.012	-0.45161	0.652	0.901391
PGRMC1	23	119236245	Exc	both		PD	rXCI		0.012361	chrX:118245295:G:A	3.49	chrX:119376370:A:G	0.001145	-3.5	-0.062162	2988	1	lasso	0.0051	0.075	0.062162	0.95	0.989319
PHKA1	23	72578814	Exc	both		PD	rXCI		0.070522	chrX:72161266:T:C	-3.3	chrX:73528815:G:T	0.006155	4.3	0.844821	1866	1866	blup	0.014	0.0085	1.0603	0.289	0.82076
PIN4	23	72181353	Exc	both		PD	rXCI		0.108264	chrX:71199187:G:T	3.14	chrX:72186451:T:C	0.078087	-6.18	1.6397	1451	1	top1	0.078	3e-09	-1.6397	0.101	0.609417
PIR	23	15384799	Exc	both		PD	rXCI		0.375433	chrX:14786292:G:A	-3.25	chrX:15494611:A:G	0.290948	11.21	2.07071	2375	30	enet	0.34	1.9e-39	2.06725	0.0387	0.405434
PLS3	23	115561174	Exc	both		PD	rXCI		0.207799	chrX:115329275:C:T	-3.46	chrX:115342749:A:G	0.121359	7.84	0.502974	2770	20	enet	0.17	6.3e-19	0.21595	0.829	0.939641
PLXNA3	23	154458281	Exc	both		PD	rXCI		0.515387	chrX:154348765:T:G	5.99	chrX:154458314:T:G	0.52458	-14.91	2.79962	1651	1	top1	0.52	3.4e-70	-2.79962	0.00512	0.207726
PNCK	23	153669733	Exc	both		PD	rXCI		0.0725	chrX:154348765:T:G	5.75	chrX:153561134:C:T	0.002139	-3.67	-0.601857	2019	1	top1	0.0021	0.17	0.601857	0.547	0.844283
PNMA3	23	153056409	Exc	both		PD	rXCI		0.159084	chrX:153994963:C:T	3.63	chrX:153157153:C:T	0.106719	7.62	-0.276971	2476	3	lasso	0.13	4.6e-15	-1.35667	0.175	0.723616
PNMA5	23	152988824	Exc	both		PD	rXCI		0.169467	chrX:153931677:C:T	-3.59	chrX:152993368:C:T	0.140437	8.27	-0.879606	2512	1	top1	0.14	9e-16	-0.879606	0.379	0.825669
PNMA6A	23	153072454	Exc	both		PD	rXCI		0.077262	chrX:153994963:C:T	3.63	chrX:153103992:T:C	0.010338	-4.72	-0.55931	2467	4	enet	0.039	2.6e-05	-0.825229	0.409	0.825669
PNMA6F	23	153317680	Exc	both		PD	rXCI		0.340823	chrX:154108056:G:A	-3.7	chrX:153317818:G:A	0.25864	-10.53	0.54567	2104	28	enet	0.31	1.2e-36	-0.7365	0.461	0.827607
PNPLA4	23	7898247	Exc	both		PD	rXCI		0.072143	chrX:8180101:C:T	-4.24	chrX:7927298:G:A	0.131877	7.65	1.38608	2836	4	lasso	0.15	8.3e-17	1.32334	0.186	0.723616
POLA1	23	24693873	Exc	both		PD	rXCI		0.00233	chrX:24745091:C:T	-3.26	chrX:24631293:C:T	0.016407	3.78	-0.86365	2370	1	top1	0.016	0.0048	-0.86365	0.388	0.825669
PPEF1	23	18675909	Exc	both		PD	rXCI		0.204743	chrX:19219249:A:G	-3.24	chrX:18764625:T:C	0.169798	-8.7	-0.069645	1476	1	top1	0.17	5.5e-19	0.069645	0.944	0.989319
PPP1R3F	23	49269793	Exc	both		PD	rXCI		0.012169	chrX:49842174:A:G	3.28	chrX:49070644:T:G	-0.002219	3.5	0.468061	1096	2	lasso	0.0054	0.07	0.481651	0.63	0.901391
PQBP1	23	48890197	Exc	both		PD	rXCI		0.0075	chrX:49842174:A:G	3.95	chrX:48894759:G:A	0.001808	-3.96	1.38645	1609	1	top1	0.0018	0.18	-1.38645	0.166	0.723616
PRPS2	23	12791355	Exc	both		PD	rXCI		0.085706	chrX:12809142:T:C	3.36	chrX:12806639:G:T	0.003417	-3.85	-1.97399	3208	33	enet	0.016	0.0059	0.101157	0.919	0.986526
PRRG1	23	37349309	Exc	both		PD	rXCI		0.070883	chrX:37344362:T:C	-3.52	chrX:37342094:C:T	0.019806	-4.73	-3.35723	2326	2326	blup	0.025	0.00057	2.83448	0.00459	0.207726
PRRG3	23	151694607	Exc	both		PD	rXCI		0.028395	chrX:150944706:G:A	-3.13	chrX:151695519:C:T	0.065743	-6.78	-1.78321	3171	1	top1	0.066	5.3e-08	1.78321	0.0746	0.543241
PSMD10	23	108084207	Exc	both		PD	rXCI		0.017367	chrX:108852457:C:T	2.95	chrX:107709622:C:T	0.008242	3.77	-0.061325	1667	1	top1	0.0082	0.034	-0.061325	0.951	0.989319
PTCHD1-AS	23	22162728	Exc	both		PD	rXCI		0.269968	chrX:23324255:C:T	4	chrX:22743228:C:T	0.388992	12.84	-1.70493	4060	1	top1	0.39	3.5e-47	-1.70493	0.0882	0.577261
PTCHD1	23	23334849	Exc	both		PD	rXCI		0.053754	chrX:23324255:C:T	4	chrX:22517291:G:A	-0.001948	3.7	1.59005	4048	4048	blup	-0.0004	0.36	0.775867	0.438	0.825669
PUDP	23	6667865	Exc	both		PD	rXCI		0.219846	chrX:8019320:A:G	3.49	chrX:7172302:T:C	0.281817	11.17	-0.009896	2997	1	top1	0.28	2.4e-32	-0.009896	0.992	0.999035
PWWP3B	23	106168305	Exc	both		PD	rXCI		0.035753	chrX:106222260:T:C	-2.8	chrX:106319120:G:A	0.003674	-3.35	-1.07396	952	1	top1	0.0037	0.11	1.07396	0.283	0.820444
RAB39B	23	155258235	Exc	both		PD	rXCI		0.043506	chrX:154405192:A:G	5.73	chrX:155285628:G:A	0.029707	4.58	-0.780835	984	984	blup	0.031	0.00016	0.367383	0.713	0.9088
RAB40A	23	103499130	Exc	both		PD	rXCI		0.147174	chrX:103561185:C:T	-4.18	chrX:103523972:C:T	0.167892	8.67	3.64772	1534	1	top1	0.17	8.9e-19	3.64772	0.000265	0.018815
RAB9A	23	13689128	Exc	both		PD	rXCI		0.03749	chrX:13874463:T:C	-6.07	chrX:13676688:A:G	0.008091	4.26	-0.825613	2852	1	top1	0.0081	0.036	-0.825613	0.409	0.825669
RAB9B	23	103822327	Exc	both		PD	rXCI		0.044502	chrX:103561185:C:T	-4.18	chrX:104050595:T:C	0.005449	3.86	0.649253	1568	1	top1	0.0054	0.069	0.649253	0.516	0.833377
RAP2C-AS1	23	132161687	Exc	both		PD	rXCI		0.000661	chrX:133109445:C:T	3.26	chrX:131224356:G:A	-0.002355	-3.27	-0.024409	2101	1	lasso	0.014	0.0081	0.024409	0.981	0.998057
RAP2C	23	132203024	Exc	both		PD	rXCI		0.241955	chrX:133109445:C:T	3.26	chrX:132398781:A:G	0.085836	6.29	0.371284	2092	22	enet	0.15	4.3e-17	-0.139447	0.889	0.973246
RBBP7	23	16839283	Exc	both		PD	rXCI		0.153535	chrX:17002087:A:G	2.71	chrX:16868458:G:T	0.094318	7.72	0.629035	1760	6	lasso	0.12	3.1e-13	0.492767	0.622	0.901265
RBM3	23	48574449	Exc	both		PD	rXCI		0.000976	chrX:48245348:A:G	3.06	chrX:48489701:T:G	-0.000695	3.22	0.99168	1809	1809	blup	0.00036	0.28	0.75223	0.452	0.827607
RBM41	23	107052095	Exc	both		PD	rXCI		0.089949	chrX:106222260:T:C	-2.8	chrX:107136398:G:A	0.056534	-5.89	-0.599267	1118	1118	blup	0.068	3.1e-08	0.980191	0.327	0.825669
RBMX	23	136848004	Exc	both		PD	rXCI		0.082732	chrX:137574263:T:C	-4.16	chrX:136904390:T:C	0.075345	5.87	0.443389	1892	1	top1	0.075	5.7e-09	0.443389	0.657	0.901391
RBMX2	23	130401987	Exc	both		PD	rXCI		0.071131	chrX:130295738:G:T	3.26	chrX:130407743:G:A	0.018342	4.66	2.14301	1646	3	lasso	0.022	0.0012	2.0207	0.0433	0.406761
REPS2	23	16946658	Exc	both		PD	rXCI		0.028737	chrX:17002087:A:G	2.71	chrX:16871839:A:G	0.0108	3.6	-0.373608	1694	1	top1	0.011	0.018	-0.373608	0.709	0.9088
RGN	23	47078355	Exc	both		PD	rXCI		0.722058	chrX:46323965:T:C	3.7	chrX:47090004:C:T	0.560824	-15.42	0.621188	2141	1	top1	0.56	1.9e-77	-0.621188	0.534	0.833377
RNF128	23	106693794	Exc	both		PD	rXCI		0.082907	chrX:106222260:T:C	-2.8	chrX:106475659:C:T	0.001241	-4.39	-0.336786	996	1	top1	0.0012	0.22	0.336786	0.736	0.9088
RPGR	23	38269163	Exc	both		PD	rXCI		0.12334	chrX:37344362:T:C	-3.52	chrX:38293396:A:C	0.05781	5.44	-1.01399	2700	16	enet	0.07	1.8e-08	-0.099698	0.921	0.986526
RPL10	23	154389955	Exc	both		PD	rXCI		0.307565	chrX:154348765:T:G	5.99	chrX:154450358:C:T	0.270434	-11.18	5.56134	1661	8	lasso	0.28	1.3e-32	-5.70228	1.18e-08	3.3512e-06
RPS6KA6	23	84058346	Exc	both		PD	rXCI		0.069576	chrX:84900868:A:G	3.31	chrX:83836940:C:A	0.01735	5.02	-1.93686	2861	2861	blup	0.036	4.8e-05	-0.354659	0.723	0.9088
RTL5	23	72127110	Exc	both		PD	rXCI		0.050954	chrX:72702696:G:A	3.18	chrX:72105522:G:A	0.0149	3.96	0.844379	1434	1	top1	0.015	0.0069	0.844379	0.398	0.825669
RTL8A	23	135050932	Exc	both		PD	rXCI		0.068084	chrX:135985154:C:T	3.56	chrX:135090311:C:T	0.012737	4.38	0.797902	1666	1666	blup	0.019	0.0025	0.097746	0.922	0.986526
RTL8C	23	135032355	Exc	both		PD	rXCI		0.041232	chrX:135985154:C:T	3.56	chrX:135325773:T:C	0.010676	-4.27	0.438225	1660	1660	blup	0.011	0.016	0.735655	0.462	0.827607
SAT1	23	23783173	Exc	both		PD	rXCI		0.005652	chrX:23324255:C:T	4	chrX:24561552:G:A	-0.000334	-3.23	-0.272947	3302	3302	blup	0.0017	0.19	0.955728	0.339	0.825669
SATL1	23	85092284	Exc	both		PD	rXCI		0.332226	chrX:84900868:A:G	3.31	chrX:85275311:A:C	0.339008	-13.25	-0.440141	3541	7	lasso	0.4	2.6e-49	0.409598	0.682	0.905084
SCML1	23	17737449	Exc	both		PD	rXCI		0.076417	chrX:17002087:A:G	2.71	chrX:17737158:C:T	-0.001957	-3.8	0.300701	1354	5	lasso	-6e-05	0.32	-0.074233	0.941	0.989319
SCML2	23	18239313	Exc	both		PD	rXCI		0.05522	chrX:18128542:C:T	-2.58	chrX:17589988:G:A	0.000499	3.85	0.515715	1371	9	lasso	0.0032	0.13	0.925212	0.355	0.825669
SH3BGRL	23	81202102	Exc	both		PD	rXCI		0.116872	chrX:81008196:G:A	3.16	chrX:81462348:G:T	0.039722	-5.82	-0.708956	2470	21	enet	0.089	2.3e-10	0.937235	0.349	0.825669
SH3KBP1	23	19533977	Exc	both		PD	rXCI		0.022308	chrX:19219249:A:G	-3.96	chrX:20230922:T:C	-0.001793	3.62	-2.25379	1792	1	enet	0.00092	0.24	-2.25379	0.0242	0.373744
SLC16A2	23	74421493	Exc	both		PD	rXCI		0.119506	chrX:74953533:C:T	-3.78	chrX:74420248:C:T	0.011669	4.67	-0.474766	1976	8	lasso	0.038	3e-05	-0.691662	0.489	0.833377
SLC25A14	23	130339888	Exc	both		PD	rXCI		0.033963	chrX:130295738:G:T	3.26	chrX:130062180:C:T	-0.002051	3.58	-1.04492	1633	2	lasso	0.018	0.0037	-1.10255	0.27	0.820444
SLC25A43	23	119399336	Exc	both		PD	rXCI		0.398136	chrX:119496467:C:T	3.29	chrX:119399336:A:G	0.401921	13.09	0.988069	2938	1	lasso	0.43	9.5e-54	0.988069	0.323	0.825669
SLC9A6	23	135973841	Exc	both		PD	rXCI		0.014571	chrX:135985154:C:T	3.56	chrX:134986630:A:C	-0.002193	-3.49	-1.70633	1660	1660	blup	-0.0015	0.54	-0.845211	0.398	0.825669
SLC9A7	23	46599251	Exc	both		PD	rXCI		0.210997	chrX:46323965:T:C	3.7	chrX:46769882:C:A	0.183868	8.89	-1.00884	2075	44	enet	0.19	1.6e-21	-0.642716	0.52	0.833377
SLITRK2	23	145817829	Exc	both		PD	rXCI		0.008111	chrX:144965136:A:G	-2.71	chrX:145829407:C:A	0.011922	3.41	-1.50677	3860	1	top1	0.012	0.014	-1.50677	0.132	0.707321
SMC1A	23	53374149	Exc	both		PD	rXCI		0.010055	chrX:53439592:G:A	-3.27	chrX:53270467:T:C	-0.000214	-3.39	1.71189	1145	3	lasso	0.0023	0.16	-1.18478	0.236	0.797905
SMIM10L2A	23	135421944	Exc	both		PD	rXCI		0.069942	chrX:135985154:C:T	3.56	chrX:135425770:C:T	0.052672	5.03	-0.647139	1702	1	top1	0.053	1.1e-06	-0.647139	0.518	0.833377
SMIM10L2B	23	135094985	Exc	both		PD	rXCI		0.020097	chrX:135985154:C:T	3.56	chrX:135043916:A:G	-0.001285	3.67	0.337157	1667	1667	blup	0.0032	0.13	1.46344	0.143	0.717474
SMS	23	21940709	Exc	both		PD	rXCI		0.081952	chrX:22728668:T:C	-3.7	chrX:21959942:G:A	0.066795	-5.78	0.863764	2982	1	top1	0.067	4.2e-08	-0.863764	0.388	0.825669
SNX12	23	71056332	Exc	both		PD	rXCI		0.017832	chrX:71199187:G:T	3.14	chrX:70595052:A:G	0.008526	3.41	2.03927	2297	1	top1	0.0085	0.032	2.03927	0.0414	0.405434
SPANXA2-OT1	23	141176743	Exc	both		PD	rXCI		0.127115	chrX:142090349:C:T	3.13	chrX:141178367:T:C	0.018865	4.07	-0.212828	2989	2989	blup	0.03	0.00018	-0.292168	0.77	0.9227
STEEP1	23	119538149	Exc	both		PD	rXCI		0.258402	chrX:119496467:C:T	3.29	chrX:119536898:C:T	0.120727	9	-1.09301	2801	26	enet	0.26	2.2e-29	-0.317979	0.751	0.918752
STS	23	7147237	Exc	both		PD	rXCI		0.203965	chrX:8019320:A:G	3.49	chrX:7197693:G:A	0.174377	9.35	-0.078691	2996	68	enet	0.18	4e-20	-0.778226	0.436	0.825669
SYAP1	23	16719612	Exc	both		PD	rXCI		0.046439	chrX:15799840:A:G	-2.91	chrX:16590670:G:A	0.023456	5.02	1.22375	1901	3	lasso	0.029	0.00024	1.33192	0.183	0.723616
SYN1	23	47571901	Exc	both		PD	rXCI		0.02187	chrX:47253602:G:A	-3.44	chrX:47181235:T:C	-0.002356	3.56	-0.805791	2291	1	lasso	-0.00042	0.37	-0.805791	0.42	0.825669
SYP	23	49187815	Exc	both		PD	rXCI		0.017608	chrX:49780344:G:A	3.45	chrX:48271530:C:A	-0.00051	3.06	0.067446	1304	1	top1	-0.00051	0.38	0.067446	0.946	0.989319
TAB3	23	30827442	Exc	both		PD	rXCI		0.060939	chrX:31380880:G:T	-3.49	chrX:31333892:G:T	-0.001895	3.74	-0.155763	3168	3168	blup	0.006	0.06	2.16601	0.0303	0.373744
TAF1	23	71366136	Exc	both		PD	rXCI		0.010037	chrX:71086299:T:C	-3.3	chrX:71804409:C:A	-0.002261	3.27	0.325149	2185	2185	blup	-0.0014	0.52	0.493487	0.622	0.901265
TAF9B	23	78129748	Exc	both		PD	rXCI		0.007215	chrX:77661918:A:G	3.58	chrX:79057325:T:C	0.00362	2.66	0.462092	2165	1	top1	0.0036	0.11	0.462092	0.644	0.901391
TBC1D25	23	48539714	Exc	both		PD	rXCI		0.030108	chrX:48245348:A:G	3.06	chrX:47933932:G:A	-0.000256	3.17	0.249874	1844	1	top1	-0.00026	0.35	0.249874	0.803	0.938939
TBL1X	23	9463320	Exc	both		PD	rXCI		0.029966	chrX:10327124:C:A	4.17	chrX:9464019:T:C	0.028126	-4.28	-0.399004	3130	1	top1	0.028	0.00031	0.399004	0.69	0.906968
TCEAL1	23	103628704	Exc	both		PD	rXCI		0.014898	chrX:103561185:C:T	-4.18	chrX:103911468:G:T	-0.000655	2.89	-1.68816	1525	1	top1	-0.00065	0.4	-1.68816	0.0914	0.577261
TCEAL2	23	102125679	Exc	both		PD	rXCI		0.235718	chrX:102875312:G:T	3.26	chrX:102110758:C:A	0.154498	-8.55	0.797713	2087	4	lasso	0.15	2.5e-17	-0.575612	0.565	0.858011
TCEAL3	23	103607451	Exc	both		PD	rXCI		0.018376	chrX:103561185:C:T	-4.18	chrX:103385323:T:C	-0.002325	3.68	-1.38369	1516	1	lasso	-0.0023	0.86	-1.38369	0.166	0.723616
TCEAL7	23	103330229	Exc	both		PD	rXCI		0.04613	chrX:103561185:C:T	-4.18	chrX:103340008:C:T	0.054837	5.21	-2.17482	1447	1	top1	0.055	6.7e-07	-2.17482	0.0296	0.373744
TCEAL9	23	103356489	Exc	both		PD	rXCI		0.004569	chrX:103561185:C:T	-4.18	chrX:102828034:G:A	-0.00225	3.56	-0.195377	1446	5	enet	0.014	0.0083	-0.161218	0.872	0.959876
TENM1	23	124375903	Exc	both		PD	rXCI		0.095997	chrX:124937423:A:G	-3.1	chrX:125654775:T:G	0.025919	-4.8	-2.74378	2702	2702	blup	0.045	6.5e-06	2.3047	0.0212	0.373744
TMEM164	23	110002631	Exc	both		PD	rXCI		0.156081	chrX:110454215:T:C	4.63	chrX:109951308:T:C	0.110835	-7.17	-1.79403	1807	1	top1	0.11	1.3e-12	1.79403	0.0728	0.543241
TMEM185A	23	149596556	Exc	both		PD	rXCI		0.18037	chrX:149500400:T:C	3.25	chrX:149640782:C:A	0.129375	-7.52	0.296943	1944	1	top1	0.13	1.4e-14	-0.296943	0.767	0.9227
TMEM35A	23	101078879	Exc	both		PD	rXCI		0.070931	chrX:100888102:G:A	3.64	chrX:101085780:C:A	0.085016	6.24	-0.805957	2551	1	top1	0.085	5.9e-10	-0.805957	0.42	0.825669
TMEM47	23	34627075	Exc	both		PD	rXCI		0.026389	chrX:34893561:T:G	-3.18	chrX:34658935:G:T	0.011491	-4.34	-0.861421	2918	2	lasso	0.013	0.01	0.867728	0.386	0.825669
TMLHE-AS1	23	155457738	Exc	both		PD	rXCI		0.356833	chrX:154505129:T:C	4.5	chrX:155176511:T:C	0.06667	5.65	1.82163	858	1	top1	0.067	4.3e-08	1.82163	0.0685	0.540389
TMLHE	23	155489011	Exc	both		PD	rXCI		0.016381	chrX:155548461:C:T	-3.18	chrX:155187802:G:T	0.009754	-3.26	-2.17794	686	686	blup	0.011	0.018	1.15539	0.248	0.809563
TMSB15B-AS1	23	103845151	Exc	both		PD	rXCI		0.36378	chrX:103561185:C:T	-4.18	chrX:103846699:T:C	0.297543	-11.49	0.058443	1588	7	lasso	0.32	6.3e-38	0.192871	0.847	0.939641
TRAPPC2	23	13712244	Exc	both		PD	rXCI		0.046236	chrX:13874463:T:C	-6.07	chrX:13698035:G:A	0.041354	5.17	2.41658	2836	1	top1	0.041	1.5e-05	2.41658	0.0157	0.345169
TRMT2B	23	101009346	Exc	both		PD	rXCI		0.325816	chrX:100888102:G:A	3.64	chrX:101014680:T:C	0.207786	9.44	-1.0668	2506	1	top1	0.21	2.6e-23	-1.0668	0.286	0.820444
TRO	23	54920462	Exc	both		PD	rXCI		0.03406	chrX:54038102:T:C	-3.27	chrX:54860620:A:G	0.016863	4.25	0.019853	1760	1	top1	0.017	0.0043	0.019853	0.984	0.998057
TRPC5	23	111768011	Exc	both		PD	rXCI		0.118238	chrX:112700587:A:G	-3.48	chrX:112242853:A:G	0.014634	5.1	1.7558	2188	2188	blup	0.061	1.8e-07	1.94457	0.0518	0.459725
TSPAN7	23	38561542	Exc	both		PD	rXCI		0.032927	chrX:38135423:G:T	-3.46	chrX:38525661:A:G	-0.002247	3.29	0.729956	2873	2873	blup	-0.0013	0.49	0.647585	0.517	0.833377
TXLNG	23	16786432	Exc	both		PD	rXCI		0.053554	chrX:15799840:A:G	-2.91	chrX:16834984:C:T	0.09788	6.57	1.10065	1840	1	top1	0.098	2.8e-11	1.10065	0.271	0.820444
UBE2A	23	119474802	Exc	both		PD	rXCI		0.07919	chrX:119496467:C:T	3.29	chrX:119506259:G:A	0.075684	5.86	-0.722052	2885	1	top1	0.076	5.3e-09	-0.722052	0.47	0.827607
UBQLN2	23	56563627	Exc	both		PD	rXCI		0.026358	chrX:57044373:T:C	3.64	chrX:56914983:G:A	0.00225	-3.11	-1.24803	2646	1	top1	0.0023	0.16	1.24803	0.212	0.771897
UPF3B	23	119834022	Exc	both		PD	rXCI		0.174585	chrX:119496467:C:T	3.29	chrX:119859066:A:G	0.114485	-7.46	0.528433	2895	1	top1	0.11	5.2e-13	-0.528433	0.597	0.876887
USP11	23	47232866	Exc	both		PD	rXCI		0.048672	chrX:46323965:T:C	3.7	chrX:47291573:C:A	0.00125	3.67	-0.90709	2244	16	enet	0.007	0.047	0.818454	0.413	0.825669
USP51	23	55484616	Exc	both		PD	rXCI		0.018933	chrX:56177789:G:T	3.22	chrX:56264947:T:C	-0.001553	-3.43	-0.472725	2205	1	lasso	0.004	0.1	0.472725	0.636	0.901391
USP9X	23	41085445	Exc	both		PD	rXCI		0.050934	chrX:40115230:G:T	3.18	chrX:41018188:C:T	0.030392	4.71	0.853476	2542	1	top1	0.03	0.00019	0.853476	0.393	0.825669
UXT	23	47651796	Exc	both		PD	rXCI		0.015857	chrX:47253602:G:A	-3.44	chrX:47607616:G:A	-0.002254	-3.32	-0.759825	2329	1	lasso	0.0019	0.18	0.759825	0.447	0.827607
VEGFD	23	15345596	Exc	both		PD	rXCI		0.381152	chrX:14786292:G:A	-3.25	chrX:15493289:A:C	0.214468	9.74	2.19124	2321	8	lasso	0.3	3.5e-35	2.19826	0.0279	0.373744
VMA21	23	151396515	Exc	both		PD	rXCI		0.054442	chrX:150944706:G:A	-3.13	chrX:150796156:G:A	-0.000411	-4.09	-1.86308	3333	3333	blup	0.0075	0.042	1.17873	0.239	0.798541
WDR44	23	118346073	Exc	both		PD	rXCI		0.046504	chrX:118221147:C:T	3.62	chrX:118109921:C:T	0.011779	-4.4	-0.953912	3107	3107	blup	0.022	0.0012	0.880652	0.379	0.825669
WWC3	23	10015254	Exc	both		PD	rXCI		0.312246	chrX:10327124:C:A	4.17	chrX:10108745:C:T	0.274802	10.87	-0.030691	2642	4	lasso	0.32	2.2e-37	0.302053	0.763	0.922094
XIAP	23	123859712	Exc	both		PD	rXCI		0.102716	chrX:123355742:A:G	3.65	chrX:123919734:T:C	0.02403	5	-0.587902	2515	4	lasso	0.065	5.7e-08	-0.979093	0.328	0.825669
XK	23	37685791	Exc	both		PD	rXCI		0.052309	chrX:37344362:T:C	-3.52	chrX:38239741:G:A	0.041995	-4.68	-1.11922	2409	1	top1	0.042	1.3e-05	1.11922	0.263	0.820444
YIPF6	23	68498562	Exc	both		PD	rXCI		0.152097	chrX:69159006:G:A	4.94	chrX:68476985:A:G	0.068543	6.16	0.155791	2294	2294	blup	0.084	7.7e-10	-0.569144	0.569	0.858011
ZBTB33	23	120250752	Exc	both		PD	rXCI		0.010725	chrX:119496467:C:T	3.29	chrX:119640490:T:C	0.01064	3.89	-0.643443	2894	1	top1	0.011	0.019	-0.643443	0.52	0.833377
ZCCHC12	23	118823824	Exc	both		PD	rXCI		0.280729	chrX:118221147:C:T	3.62	chrX:118816985:A:G	0.108814	-7.16	0.697722	2957	7	lasso	0.13	6e-15	-0.353426	0.724	0.9088
ZMAT1	23	101882288	Exc	both		PD	rXCI		0.033901	chrX:102875312:G:T	3.26	chrX:101580547:T:C	0.006117	-4	0.70898	2210	2210	blup	0.025	0.00069	0.079438	0.937	0.989319
ZMYM3	23	71239624	Exc	both		PD	rXCI		0.0326	chrX:71199187:G:T	3.14	chrX:71184495:C:T	0.003085	-3.03	-0.472321	2179	1	top1	0.0031	0.13	0.472321	0.637	0.901391
ZNF182	23	47974851	Exc	both		PD	rXCI		0.000964	chrX:47253602:G:A	-3.44	chrX:48178563:T:C	-0.002292	3.1	-1.06396	2288	2288	blup	0.0019	0.18	-0.3823	0.702	0.9088
ZNF275	23	153334147	Exc	both		PD	rXCI		0.113352	chrX:154108056:G:A	-3.7	chrX:153347654:C:T	0.073037	-6.01	-0.202868	2099	1	top1	0.073	9.8e-09	0.202868	0.839	0.939641
ZNF280C	23	130202707	Exc	both		PD	rXCI		0.041435	chrX:130295738:G:T	3.26	chrX:130251526:C:T	0.021039	-4.35	2.28174	1656	1	top1	0.021	0.0016	-2.28174	0.0225	0.373744
ZNF41	23	47445178	Exc	both		PD	rXCI		0.168647	chrX:47253602:G:A	-3.44	chrX:47482486:C:T	0.055288	6.28	0.017692	2284	2284	blup	0.083	1e-09	-1.32394	0.186	0.723616
ZNF630	23	47983356	Exc	both		PD	rXCI		0.072856	chrX:47253602:G:A	-3.44	chrX:47776205:C:T	0.029529	5.75	-0.034781	2276	3	lasso	0.03	0.00019	0.039992	0.968	0.998057
ZNF674	23	46497725	Exc	both		PD	rXCI		0.097918	chrX:46323965:T:C	3.7	chrX:46516921:T:C	0.001697	4.08	-1.62997	2033	49	enet	0.059	2.4e-07	-0.39489	0.693	0.906968
ZNF75D	23	135248590	Exc	both		PD	rXCI		0.117126	chrX:135985154:C:T	3.56	chrX:135368159:C:T	0.071418	-6.58	-0.028934	1706	3	lasso	0.1	9.4e-12	0.368255	0.713	0.9088
ZNF81	23	47836902	Exc	both		PD	rXCI		0.044141	chrX:47253602:G:A	-3.44	chrX:47806350:C:A	-0.002134	3.82	-0.971725	2258	2	lasso	0.0022	0.17	-0.94661	0.344	0.825669
ZRSR2	23	15790156	Exc	both		PD	rXCI		0.343086	chrX:15374646:T:C	-2.96	chrX:15825240:G:A	0.263575	-10.66	-2.60963	2391	37	enet	0.27	3e-30	2.43373	0.0149	0.345169
ABCB7	23	75051048	Exc	both		LBD	rXCI		0.113944	chrX:74605070:C:T	2.92	chrX:75040820:G:A	0.065875	-6.72	-0.028536	2305	10	enet	0.085	5.3e-10	-0.123706	0.90155	0.992834
ACOT9	23	23701055	Exc	both		LBD	rXCI		0.27595	chrX:23107624:A:G	3.06	chrX:23743331:C:A	0.17315	-8.93	-0.859233	3336	41	enet	0.18	4.5e-20	-0.10962	0.91271	0.994259
ACSL4	23	109624244	Exc	both		LBD	rXCI		0.225755	chrX:109685650:T:C	-3.4	chrX:109743645:A:C	0.091228	6.68	-0.939254	2118	1	top1	0.091	1.4e-10	-0.939254	0.3476	0.927558
AFF2	23	148500617	Exc	both		LBD	rXCI		0.025337	chrX:149103453:C:T	-3.27	chrX:148474227:T:C	0.045574	-5.34	-0.541176	2715	3	lasso	0.048	3e-06	0.464843	0.64204	0.991732
ALG13	23	111665811	Exc	both		LBD	rXCI		0.017541	chrX:111156167:G:A	-3.13	chrX:112471160:G:A	-0.001822	-3.92	0.432651	1865	3	lasso	0.021	0.0016	-0.494919	0.62066	0.991732
ANOS1	23	8528874	Exc	both		LBD	rXCI		0.145196	chrX:9642391:T:C	2.9	chrX:8134730:T:C	0.082629	-6.08	2.19338	2975	17	enet	0.1	5.9e-12	-1.00143	0.31662	0.927244
AP1S2	23	15825806	Exc	both		LBD	rXCI		0.044657	chrX:14965182:C:T	-3.15	chrX:15612712:A:C	-0.000863	-3.76	-1.53075	2406	2406	blup	-0.0005	0.37	0.331011	0.74064	0.992109
APOOL	23	85003877	Exc	both		LBD	rXCI		0.062427	chrX:85789082:A:C	3.12	chrX:84943069:C:A	0.003902	3.46	-1.60765	3521	3521	blup	0.017	0.0037	-1.39633	0.16261	0.887283
AR	23	67544021	Exc	both		LBD	rXCI		0.263807	chrX:68066129:T:C	2.29	chrX:67655914:T:C	0.25962	11.23	0.712108	2127	25	enet	0.32	4.4e-37	1.28606	0.19842	0.887283
ARAF	23	47561205	Exc	both		LBD	rXCI		0.334436	chrX:47290480:C:T	-2.66	chrX:47565659:G:A	0.286584	-11	0.306585	2282	1	top1	0.29	5.9e-33	-0.306585	0.75916	0.992109
ARHGAP6	23	11117651	Exc	both		LBD	rXCI		0.187662	chrX:12187097:T:C	-3.75	chrX:11421416:T:C	0.042601	6.7	-0.507669	2669	9	lasso	0.13	1e-14	-1.45789	0.14487	0.887283
ARHGEF6	23	136665547	Exc	both		LBD	rXCI		0.070991	chrX:136265905:G:A	-2.94	chrX:136760712:A:C	0.000875	4.36	1.02484	1761	1761	blup	0.0077	0.039	1.43959	0.14998	0.887283
ARHGEF9	23	63634967	Exc	both		LBD	rXCI		0.007395	chrX:63100248:C:A	2.72	chrX:63523564:C:T	0.006694	-2.71	-2.04738	725	1	top1	0.0067	0.051	2.04738	0.04062	0.885338
ARMCX2	23	101655281	Exc	both		LBD	rXCI		0.01753	chrX:101409301:T:G	-2.95	chrX:101761609:C:T	-0.001807	3.73	0.431654	2293	2293	blup	0.0004	0.28	0.5133	0.60774	0.991732
ARMCX3	23	101622797	Exc	both		LBD	rXCI		0.012839	chrX:101409301:T:G	-2.95	chrX:101078503:T:C	-0.002131	-3.41	0.892873	2310	1	top1	-0.0021	0.75	-0.892873	0.37193	0.927558
ARMCX4	23	101418287	Exc	both		LBD	rXCI		0.188104	chrX:100602320:C:T	2.97	chrX:101418799:G:A	0.104115	-6.85	-1.78842	2335	1	top1	0.1	6.3e-12	1.78842	0.07371	0.885338
ARMCX5-GPRASP2	23	102712495	Exc	both		LBD	rXCI		0.02091	chrX:103700009:T:C	2.93	chrX:102533251:T:G	0.009037	-3.58	-0.507458	1776	1	top1	0.009	0.028	0.507458	0.61183	0.991732
ARMCX6	23	101615118	Exc	both		LBD	rXCI		0.151489	chrX:101409301:T:G	-2.95	chrX:101606699:C:T	0.054278	-5.07	-0.915268	2311	1	top1	0.054	7.6e-07	0.915268	0.36005	0.927558
ATG4A	23	108091668	Exc	both		LBD	rXCI		0.065318	chrX:107460485:G:A	-2.88	chrX:108110137:A:G	0.015304	4.03	-2.18724	1667	42	enet	0.032	0.00013	-2.45514	0.01408	0.824647
ATP2B3	23	153517642	Exc	both		LBD	rXCI		0.014645	chrX:153302927:C:T	2.95	chrX:154431695:T:C	-0.000276	2.89	0.828118	2081	1	top1	-0.00028	0.35	0.828118	0.4076	0.927558
BCAP31	23	153700492	Exc	both		LBD	rXCI		0.022607	chrX:153302927:C:T	2.95	chrX:153723443:T:G	0.023814	-4.29	0.826382	2054	3	enet	0.034	7.3e-05	-0.026073	0.9792	0.996011
BCLAF3	23	19912860	Exc	both		LBD	rXCI		0.210901	chrX:19219249:A:G	-3.22	chrX:19920132:T:C	0.179092	-9.56	-0.473603	1853	6	lasso	0.18	1.2e-20	0.259562	0.7952	0.992109
BEX1	23	103062651	Exc	both		LBD	rXCI		0.008385	chrX:103700009:T:C	2.93	chrX:102542245:G:A	0.005305	-3.49	1.18178	1496	1	top1	0.0053	0.072	-1.18178	0.23729	0.887283
BEX2	23	103309346	Exc	both		LBD	rXCI		0.090186	chrX:103700009:T:C	2.93	chrX:103310978:C:A	0.052365	5.93	1.91355	1429	1	top1	0.052	1.2e-06	1.91355	0.05568	0.885338
BEX3	23	103376395	Exc	both		LBD	rXCI		0.011864	chrX:103700009:T:C	2.93	chrX:102542245:G:A	-0.00106	-3.13	1.18178	1458	2	lasso	0.0052	0.073	-1.18145	0.23742	0.887283
BEX4	23	103215108	Exc	both		LBD	rXCI		0.049044	chrX:103700009:T:C	2.93	chrX:103164796:T:C	-0.002374	3.89	0.326624	1375	3	lasso	0.0015	0.2	0.470019	0.63834	0.991732
BEX5	23	102153708	Exc	both		LBD	rXCI		0.030441	chrX:101409301:T:G	-2.95	chrX:102130893:G:A	0.003555	3.86	-1.05595	2051	2051	blup	0.0039	0.1	-0.610163	0.54175	0.991732
BRCC3	23	155071420	Exc	both		LBD	rXCI		0.047115	chrX:155525686:C:A	-2.44	chrX:155102993:C:T	0.001189	-3.57	0.376399	1044	1044	blup	0.015	0.0068	-1.19515	0.23203	0.887283
BRWD3	23	80669503	Exc	both		LBD	rXCI		0.010451	chrX:80065223:C:A	-2.82	chrX:80562984:G:A	-0.001402	3.18	0.648957	3032	1	lasso	0.0016	0.2	0.648957	0.51637	0.982832
C1GALT1C1	23	120625674	Exc	both		LBD	rXCI		0.08945	chrX:120246379:A:G	-3.68	chrX:120645195:T:C	0.034945	-5.56	0.486991	2995	3	lasso	0.054	8.2e-07	-0.734207	0.46282	0.955607
CCDC120	23	49053572	Exc	both		LBD	rXCI		0.007004	chrX:48869019:C:T	3.13	chrX:48786482:G:A	-0.001412	-3.33	1.2425	1424	1424	blup	-0.0012	0.48	0.357224	0.72092	0.992109
CCDC22	23	49235470	Exc	both		LBD	rXCI		0.059416	chrX:48869019:C:T	3.13	chrX:49246763:A:G	0.010352	-4.39	1.18809	1207	9	enet	0.018	0.0034	0.159927	0.87294	0.992834
CD99L2	23	150766336	Exc	both		LBD	rXCI		0.257889	chrX:151175595:T:C	-3.61	chrX:150766627:T:C	0.095145	-7.4	1.11435	2978	8	lasso	0.18	1.1e-20	-0.802789	0.4221	0.927558
CDK16	23	47217860	Exc	both		LBD	rXCI		0.073534	chrX:47208691:G:A	2.89	chrX:48002430:T:C	-0.000158	-3.73	-1.26536	2214	2214	blup	0.013	0.011	-1.46	0.14429	0.887283
CDKL5	23	18425583	Exc	both		LBD	rXCI		0.00777	chrX:17766800:A:G	-2.86	chrX:19205647:C:T	-0.002346	3.26	-0.428854	1420	1420	blup	0.01	0.022	-0.414435	0.67856	0.991732
CHIC1	23	73563197	Exc	both		LBD	rXCI		0.012409	chrX:73739452:T:C	-2.87	chrX:73784081:A:G	0.01261	-3.5	-2.00139	2016	1	top1	0.013	0.012	2.00139	0.04535	0.885338
CHM	23	85861180	Exc	both		LBD	rXCI		0.049935	chrX:85789082:A:C	3.12	chrX:85965126:G:A	0.003959	-3.86	1.14785	3623	1	top1	0.004	0.1	-1.14785	0.25103	0.887283
CHRDL1	23	110673856	Exc	both		LBD	rXCI		0.047702	chrX:111156167:G:A	-3.13	chrX:110644071:T:C	-0.002179	-3.52	0.71763	1247	1247	blup	0.017	0.0045	-0.14025	0.88846	0.992834
CLIC2	23	155276211	Exc	both		LBD	rXCI		0.224884	chrX:155525686:C:A	-2.44	chrX:155211883:T:C	0.022665	-5.39	0.389803	954	954	blup	0.054	7.3e-07	0.161183	0.87195	0.992834
CNKSR2	23	21372801	Exc	both		LBD	rXCI		0.0513	chrX:20546389:G:A	3.17	chrX:21831551:T:C	0.020424	4.16	-1.29865	2109	1	top1	0.02	0.0019	-1.29865	0.19406	0.887283
CSTF2	23	100820391	Exc	both		LBD	rXCI		0.009982	chrX:100439529:A:G	-3.55	chrX:100998150:C:T	-0.000516	3.31	-0.790979	2330	1	top1	-0.00052	0.38	-0.790979	0.42896	0.932663
CTPS2	23	16587999	Exc	both		LBD	rXCI		0.013555	chrX:17518468:C:T	-3.06	chrX:16621269:T:C	0.001495	-3.39	0.175423	1907	1	lasso	0.02	0.0022	-0.175423	0.86075	0.992109
CXorf38	23	40626921	Exc	both		LBD	rXCI		0.018452	chrX:39717603:G:A	2.99	chrX:40240282:G:A	0.001661	2.95	-0.221171	2807	1	top1	0.0017	0.19	-0.221171	0.82496	0.992109
DACH2	23	86148451	Exc	both		LBD	rXCI		0.101184	chrX:85789082:A:C	3.12	chrX:86673261:T:C	0.062748	-5.42	-1.72307	3710	1	top1	0.063	1.1e-07	1.72307	0.08488	0.887283
DANT2	23	115694493	Exc	both		LBD	rXCI		0.219135	chrX:116347578:A:C	-3.19	chrX:115923717:T:C	0.08158	-7.29	1.00506	3077	33	enet	0.13	7.5e-15	-0.55619	0.57808	0.991732
DDX3X	23	41333348	Exc	both		LBD	rXCI		0.028277	chrX:42207691:T:C	-3.11	chrX:41330160:G:A	0.034412	-5.39	0.462458	2599	2	lasso	0.038	3e-05	-0.452214	0.65111	0.991732
DIAPH2-AS1	23	97431286	Exc	both		LBD	rXCI		0.032384	chrX:96862629:G:A	3.21	chrX:97563630:G:T	0.000477	-3.82	-1.48222	2264	2	lasso	0.0032	0.12	1.27699	0.2016	0.887283
DIAPH2	23	96684712	Exc	both		LBD	rXCI		0.062973	chrX:96862629:G:A	3.21	chrX:96466796:C:T	0.024257	-4.39	0.296053	2941	21	enet	0.03	0.00019	-0.192755	0.84715	0.992109
DKC1	23	154762742	Exc	both		LBD	rXCI		0.007476	chrX:153780155:C:T	2.54	chrX:154659861:A:G	-0.002374	-3.29	-1.2255	1330	1	lasso	-0.002	0.71	0.836346	0.40296	0.927558
DLG3	23	70444835	Exc	both		LBD	rXCI		0.032755	chrX:71115007:G:A	-2.94	chrX:70192781:T:C	-0.002321	3.67	0.230676	2705	2705	blup	0.0044	0.09	-0.374033	0.70838	0.991732
DMD	23	31097677	Exc	both		LBD	rXCI		0.073575	chrX:32507701:A:G	-3.58	chrX:32394704:C:A	-0.001775	-3.83	-0.222749	3360	31	enet	0.00079	0.25	-0.916579	0.35936	0.927558
DNASE1L1	23	154401236	Exc	both		LBD	rXCI		0.276169	chrX:153780155:C:T	2.54	chrX:154412069:T:C	0.334998	-11.94	1.56609	1650	4	lasso	0.34	1.1e-39	-1.59461	0.1108	0.887283
DOCK11	23	118495815	Exc	both		LBD	rXCI		0.044952	chrX:118071219:G:A	-3.18	chrX:118727358:G:T	0.00961	4.43	-0.249968	2797	1	top1	0.0096	0.025	-0.249968	0.80261	0.992109
DRP2	23	101219769	Exc	both		LBD	rXCI		0.072105	chrX:100439529:A:G	-3.55	chrX:101253751:A:G	0.004671	4.21	0.737842	2653	28	enet	0.015	0.0063	1.01977	0.30784	0.910826
EBP	23	48521799	Exc	both		LBD	rXCI		0.112086	chrX:48869019:C:T	3.13	chrX:48585874:T:G	0.093828	6.84	-0.281092	1861	2	lasso	0.098	2.5e-11	-0.432442	0.66542	0.991732
EDA	23	69616067	Exc	both		LBD	rXCI		0.140762	chrX:69027809:C:T	-4.61	chrX:69562325:T:C	0.074368	6.99	1.22617	2799	28	enet	0.12	1.5e-13	1.17265	0.24094	0.887283
EFHC2	23	44147872	Exc	both		LBD	rXCI		0.31379	chrX:44329145:C:T	3.27	chrX:44332086:G:T	0.153813	-8.9	0.847047	2341	9	lasso	0.2	3.8e-22	-0.410253	0.68162	0.991732
EIF1AX	23	20124525	Exc	both		LBD	rXCI		0.143071	chrX:20546389:G:A	3.17	chrX:20017843:G:A	0.101254	-7.99	-0.956789	1848	1848	blup	0.12	3.6e-13	0.864027	0.38757	0.927558
EIF2S3	23	24054946	Exc	both		LBD	rXCI		0.03307	chrX:23107624:A:G	3.06	chrX:24033583:G:A	-0.001725	-3.79	1.36377	2840	26	enet	0.0043	0.093	0.155602	0.87635	0.992834
ELK1	23	47635520	Exc	both		LBD	rXCI		0.03243	chrX:48578038:G:A	2.67	chrX:47330754:G:T	-0.001024	-3.47	1.2694	2325	2	lasso	0.00053	0.27	-1.07313	0.28322	0.887283
EOLA1-DT	23	149527591	Exc	both		LBD	rXCI		0.101094	chrX:150526036:G:A	3.51	chrX:149527012:G:T	0.078709	6.68	-0.566818	1922	11	enet	0.088	2.8e-10	-0.736743	0.46128	0.955607
EOLA2-DT	23	149938613	Exc	both		LBD	rXCI		0.28332	chrX:150526036:G:A	3.51	chrX:149940083:G:A	0.132136	8.27	1.06741	2084	1	top1	0.13	7e-15	1.06741	0.28579	0.887283
F8	23	154835788	Exc	both		LBD	rXCI		0.076139	chrX:155525686:C:A	-2.44	chrX:154867669:T:C	0.09238	-7.06	0.982448	1079	5	lasso	0.094	6.8e-11	-0.801992	0.42256	0.927558
FAAH2	23	57286706	Exc	both		LBD	rXCI		0.181184	chrX:58161317:A:C	2.86	chrX:57101227:T:C	0.215659	-10.32	0.381847	2051	13	enet	0.23	4.5e-26	-0.269705	0.78739	0.992109
FAM120C	23	54068324	Exc	both		LBD	rXCI		0.032861	chrX:54674883:C:T	2.6	chrX:54100535:T:C	0.061221	5.39	-0.475155	1374	2	lasso	0.062	1.4e-07	-0.512959	0.60798	0.991732
FAM133A	23	93674013	Exc	both		LBD	rXCI		0.000207	chrX:93383552:T:C	3.2	chrX:94063434:C:A	-0.002233	3.7	-0.381587	3064	1	lasso	-0.0015	0.54	-0.381587	0.70277	0.991732
FAM156A	23	52926402	Exc	both		LBD	rXCI		0.43917	chrX:52144062:A:C	-3.01	chrX:53072502:C:T	0.002615	5.17	-0.303116	1458	101	enet	0.18	8.8e-20	0.091023	0.92747	0.995763
FAM199X	23	104166453	Exc	both		LBD	rXCI		0.010343	chrX:103700009:T:C	2.93	chrX:104095059:C:T	0.010447	-3.84	1.46184	1604	1	top1	0.01	0.02	-1.46184	0.14378	0.887283
FAM226B	23	72777608	Exc	both		LBD	rXCI		0.27699	chrX:73310708:C:T	-3.19	chrX:72984156:T:C	0.253744	10.51	1.42717	1906	1	top1	0.25	8.1e-29	1.42717	0.15353	0.887283
FAM3A	23	154506159	Exc	both		LBD	rXCI		0.054494	chrX:153780155:C:T	2.54	chrX:154599376:G:A	0.060977	-5.46	0.960229	1557	1	top1	0.061	1.6e-07	-0.960229	0.33694	0.927558
FANCB	23	14690388	Exc	both		LBD	rXCI		0.113302	chrX:14294694:T:C	3.6	chrX:14902621:A:G	0.079817	7.36	0.000492	2480	26	enet	0.099	2.3e-11	0.51806	0.60442	0.991732
FGD1	23	54445454	Exc	both		LBD	rXCI		0.068189	chrX:53866959:G:A	2.94	chrX:54438645:A:G	0.016716	4.26	-0.437413	1524	10	enet	0.023	0.0011	-0.44547	0.65598	0.991732
FGF13	23	138614727	Exc	both		LBD	rXCI		0.037595	chrX:140008074:G:T	3.46	chrX:139488684:A:G	-0.002375	3.49	1.68	2357	2357	blup	0.00061	0.26	0.75017	0.45315	0.955607
FLNA	23	154348524	Exc	both		LBD	rXCI		0.052933	chrX:153780155:C:T	2.54	chrX:154154701:A:G	-0.00143	-3.81	0.96015	1672	2	enet	0.0055	0.068	-1.02845	0.30374	0.908056
FRMPD4	23	11822423	Exc	both		LBD	rXCI		0.116074	chrX:12187097:T:C	-3.75	chrX:12476821:G:T	0.009182	4.58	0.961854	2823	2823	blup	0.021	0.0018	0.53263	0.59429	0.991732
FTSJ1	23	48476021	Exc	both		LBD	rXCI		0.040817	chrX:48869019:C:T	3.13	chrX:48245705:A:C	0.000708	-3.31	0.394832	1924	1	top1	0.00071	0.26	-0.394832	0.69297	0.991732
FTX	23	73940435	Exc	both		LBD	rXCI		0.158873	chrX:74605070:C:T	2.92	chrX:74358634:A:G	0.073738	-6.04	0.475713	2004	2004	blup	0.087	3.6e-10	-0.742689	0.45767	0.955607
FUNDC2	23	155025980	Exc	both		LBD	rXCI		0.036609	chrX:155525686:C:A	-2.44	chrX:154911871:T:G	0.024109	-4.52	0.465739	1078	1078	blup	0.025	0.00058	-0.495897	0.61997	0.991732
G6PD	23	154517825	Exc	both		LBD	rXCI		0.049334	chrX:153780155:C:T	2.54	chrX:155425058:T:G	-0.002123	-3.44	-1.29644	1518	1518	blup	0.024	0.00077	1.3835	0.16651	0.887283
GABRA3	23	152166234	Exc	both		LBD	rXCI		0.030869	chrX:153302927:C:T	2.95	chrX:151801838:G:A	0.004028	3.48	0.51107	2648	2	lasso	0.0062	0.057	0.408722	0.68274	0.991732
GEMIN8	23	14002474	Exc	both		LBD	rXCI		0.304391	chrX:14294694:T:C	3.6	chrX:14026123:G:A	0.305231	-11.74	-1.56721	2585	6	lasso	0.31	1.1e-35	1.36911	0.17097	0.887283
GK-AS1	23	30699998	Exc	both		LBD	rXCI		0.362522	chrX:30120101:C:T	3	chrX:30656606:C:T	0.260371	-12.42	0.370946	2861	3	lasso	0.35	2.4e-41	-0.288593	0.77289	0.992109
GK	23	30653359	Exc	both		LBD	rXCI		0.161787	chrX:30120101:C:T	3	chrX:30742104:C:T	0.09636	-6.56	-0.805417	2825	1	top1	0.096	4e-11	0.805417	0.42058	0.927558
GLRA2	23	14529298	Exc	both		LBD	rXCI		0.082084	chrX:14294694:T:C	3.6	chrX:14611268:A:G	0.012573	-4.45	1.33404	2580	2580	blup	0.023	0.0011	-2.29818	0.02155	0.824647
GPC4	23	133300103	Exc	both		LBD	rXCI		0.008541	chrX:132500592:C:T	2.69	chrX:134123086:G:A	0.00744	-3.16	0.205042	1492	1	top1	0.0074	0.042	-0.205042	0.83754	0.992109
GPM6B	23	13770939	Exc	both		LBD	rXCI		0.039354	chrX:14294694:T:C	3.6	chrX:13574625:G:A	-0.00147	-3.3	-1.70608	2599	16	enet	0.003	0.13	1.05004	0.2937	0.887283
GPR173	23	53048789	Exc	both		LBD	rXCI		0.110878	chrX:52144062:A:C	-3.01	chrX:53030137:A:G	-0.002255	-4	-2.19872	1406	1406	blup	0.0053	0.072	0.62211	0.53387	0.991732
GPRASP1	23	102651092	Exc	both		LBD	rXCI		0.020794	chrX:102872396:T:C	2.72	chrX:101835126:C:T	-0.00232	-4.06	0.677876	1797	1797	blup	-4.9e-05	0.32	-0.823274	0.41035	0.927558
GRIPAP1	23	48973720	Exc	both		LBD	rXCI		0.113397	chrX:48869019:C:T	3.13	chrX:49002391:G:A	0.055097	-6.09	-1.49927	1492	1	top1	0.055	6.3e-07	1.49927	0.1338	0.887283
GSPT2	23	51743442	Exc	both		LBD	rXCI		0.006814	chrX:51696304:C:T	-3.11	chrX:51304471:T:G	-0.001131	3.35	-0.171721	1903	6	lasso	0.0086	0.031	-0.048667	0.96118	0.99588
GYG2	23	2828822	Exc	both		LBD	rXCI		0.335109	chrX:3385799:C:T	3.51	chrX:2871807:T:G	0.163111	8.61	0.287945	2422	8	lasso	0.2	3.2e-22	0.246148	0.80557	0.992109
HAUS7	23	153447668	Exc	both		LBD	rXCI		0.145152	chrX:153302927:C:T	2.95	chrX:153495074:G:T	0.130552	7.54	-1.04007	2060	3	lasso	0.14	2.6e-15	-0.909665	0.363	0.927558
HDAC6	23	48801377	Exc	both		LBD	rXCI		0.008475	chrX:48869019:C:T	3.13	chrX:48364211:G:T	-0.002371	3.46	-0.082507	1698	1698	blup	0.0023	0.16	-0.12823	0.89797	0.992834
HDAC8	23	72329516	Exc	both		LBD	rXCI		0.004466	chrX:71648911:C:T	4.05	chrX:71589212:A:G	-0.001422	-3.29	2.01617	1857	1857	blup	0.0029	0.14	-2.24536	0.02475	0.824647
HDX	23	84317874	Exc	both		LBD	rXCI		0.017538	chrX:84773614:A:G	-3.03	chrX:84406929:C:T	-0.001053	3.81	1.2262	2936	2936	blup	0.0033	0.12	1.05029	0.29359	0.887283
HMGB3	23	150980509	Exc	both		LBD	rXCI		0.071705	chrX:151175595:T:C	-3.61	chrX:150205802:C:T	-0.001358	-3.77	-0.213173	3052	3052	blup	0.0055	0.069	0.019109	0.98475	0.996011
HMGN5	23	81113699	Exc	both		LBD	rXCI		0.337406	chrX:80628796:A:G	-2.57	chrX:81107264:A:G	0.05909	-6.11	0.840707	2470	68	enet	0.16	1.3e-17	0.209442	0.8341	0.992109
HPRT1	23	134460165	Exc	both		LBD	rXCI		0.03043	chrX:134932994:C:T	3.04	chrX:133944102:G:A	-0.000349	-3.44	-0.861283	1519	1519	blup	0.0007	0.26	-1.16761	0.24296	0.887283
HS6ST2	23	132626015	Exc	both		LBD	rXCI		0.062313	chrX:132155280:C:T	2.95	chrX:132845736:T:C	0.048463	5.42	-0.846837	1596	1	top1	0.048	2.9e-06	-0.846837	0.39709	0.927558
HTR2C	23	114584078	Exc	both		LBD	rXCI		0.011539	chrX:114075787:G:A	-4.01	chrX:115569904:A:G	-0.00089	3.3	0.225231	2474	2474	blup	0.0037	0.11	0.026595	0.97878	0.996011
IGSF1	23	131273506	Exc	both		LBD	rXCI		0.056808	chrX:132155280:C:T	2.95	chrX:131084477:G:A	0.008832	3.83	-1.16067	1915	1	top1	0.0088	0.03	-1.16067	0.24578	0.887283
IKBKG	23	154541199	Exc	both		LBD	rXCI		0.123325	chrX:153780155:C:T	2.54	chrX:154516421:A:G	0.042325	5.48	0.778125	1515	1515	blup	0.044	7.9e-06	0.68578	0.49285	0.976057
IL1RAPL1	23	28587446	Exc	both		LBD	rXCI		0.057483	chrX:29270598:A:C	-3.15	chrX:28294244:C:T	-0.001905	3.31	0.470049	2527	2527	blup	0.0018	0.18	-0.905383	0.36526	0.927558
IL1RAPL2	23	104566199	Exc	both		LBD	rXCI		0.096995	chrX:103700009:T:C	2.93	chrX:105184100:C:T	0.00025	-3.67	0.419694	1436	33	enet	0.033	9.7e-05	0.587254	0.55703	0.991732
INTS6L	23	135520659	Exc	both		LBD	rXCI		0.080397	chrX:134932994:C:T	3.04	chrX:135673499:A:G	0.016492	4.7	-0.384681	1679	7	lasso	0.025	0.00059	-0.377503	0.7058	0.991732
IRAK1	23	154010506	Exc	both		LBD	rXCI		0.028789	chrX:153302927:C:T	2.95	chrX:153388296:A:G	-0.002344	-3.5	-0.913946	1832	1832	blup	0.0034	0.12	1.09874	0.27188	0.887283
ITM2A	23	79360384	Exc	both		LBD	rXCI		0.034109	chrX:78995288:A:C	-2.95	chrX:79389783:T:C	0.034083	-4.46	-0.237815	3519	1	top1	0.034	7.9e-05	0.237815	0.81202	0.992109
JADE3	23	46912276	Exc	both		LBD	rXCI		0.075364	chrX:47290480:C:T	-2.66	chrX:46112628:T:C	0.010382	3.74	0.497674	2094	1	top1	0.01	0.02	0.497674	0.61871	0.991732
JPX	23	73943934	Exc	both		LBD	rXCI		0.045539	chrX:74605070:C:T	2.92	chrX:73838671:G:A	0.010809	-4.45	0.67329	2282	1	top1	0.011	0.018	-0.67329	0.50076	0.982028
KANTR	23	53094142	Exc	both		LBD	rXCI		0.199475	chrX:52144062:A:C	-3.01	chrX:53144344:G:A	0.083391	6.77	-0.301857	1387	30	enet	0.089	2.3e-10	-0.857256	0.3913	0.927558
KDM5C	23	53176277	Exc	both		LBD	rXCI		0.020125	chrX:53866959:G:A	2.86	chrX:52226479:T:G	-0.00189	-3.07	-0.602451	1182	1182	blup	-0.00061	0.39	-0.586453	0.55757	0.991732
KLHL13	23	117897813	Exc	both		LBD	rXCI		0.158001	chrX:117341264:T:C	3.68	chrX:118102100:A:G	0.129423	-7.63	-2.6261	3394	1	top1	0.13	1.4e-14	2.6261	0.00864	0.824647
KLHL34	23	21654690	Exc	both		LBD	rXCI		0.00767	chrX:22625057:T:C	3.04	chrX:21633350:A:G	-0.00176	-3.82	-1.06052	2600	1	lasso	0.012	0.012	1.06052	0.28891	0.887283
KLHL4	23	87517409	Exc	both		LBD	rXCI		0.189271	chrX:88090473:C:T	3.55	chrX:87577664:T:C	0.06557	5.95	0.608073	5015	5015	blup	0.066	4.8e-08	0.647823	0.5171	0.982832
KRBOX4	23	46447292	Exc	both		LBD	rXCI		0.244752	chrX:45604482:G:A	-3.46	chrX:46532588:C:T	0.242289	10.43	1.81822	2007	10	lasso	0.26	1.1e-29	1.77954	0.07515	0.885338
LAGE3	23	154477775	Exc	both		LBD	rXCI		0.030169	chrX:153780155:C:T	2.54	chrX:154306587:A:G	0.013004	-4.04	-0.185045	1626	1	top1	0.013	0.011	0.185045	0.85319	0.992109
LAMP2	23	120426148	Exc	both		LBD	rXCI		0.052311	chrX:120246379:A:G	-3.68	chrX:121272079:A:G	-0.000863	-3.49	-0.657926	3064	29	enet	0.005	0.079	0.415292	0.67793	0.991732
LANCL3	23	37571569	Exc	both		LBD	rXCI		0.071064	chrX:38296129:C:T	2.76	chrX:37491780:C:T	0.034146	-5.13	-0.256719	2546	4	lasso	0.052	1.1e-06	-0.722705	0.46986	0.958214
LDOC1	23	141111605	Exc	both		LBD	rXCI		0.023499	chrX:140922346:A:G	4.04	chrX:141179782:C:T	0.023838	-4.43	0.784754	2987	1	top1	0.024	0.00084	-0.784754	0.4326	0.933505
LINC00630	23	102720701	Exc	both		LBD	rXCI		0.001635	chrX:103700009:T:C	2.93	chrX:102575831:C:T	-0.00222	-3.11	-0.203878	1765	1765	blup	0.0057	0.065	0.228254	0.81945	0.992109
LINC01284	23	51079060	Exc	both		LBD	rXCI		0.347825	chrX:50490529:G:T	3.2	chrX:51379989:A:G	0.212179	-10.68	0.09335	1921	27	enet	0.29	4.7e-33	-0.386648	0.69902	0.991732
LONRF3	23	118974614	Exc	both		LBD	rXCI		0.30634	chrX:118071219:G:A	-3.18	chrX:118969472:C:T	0.235257	-10.36	-0.428723	3005	28	enet	0.26	9.3e-30	-0.250522	0.80218	0.992109
LRCH2	23	115110616	Exc	both		LBD	rXCI		0.055972	chrX:114491188:A:G	-3.33	chrX:115377236:T:C	-0.000227	3.99	-0.586371	2495	2495	blup	0.0023	0.16	0.036887	0.97058	0.996011
MAGEC3	23	141838316	Exc	both		LBD	rXCI		0.357831	chrX:140922346:A:G	4.04	chrX:141471727:G:T	0.282748	-11.45	0.191998	3562	27	enet	0.34	9e-40	-0.709186	0.47821	0.966523
MAGED1	23	51803007	Exc	both		LBD	rXCI		0.0212	chrX:51696304:C:T	-3.11	chrX:51996347:A:C	0.023595	-3.77	0.745285	1900	1	top1	0.024	0.00089	-0.745285	0.4561	0.955607
MAGEE1	23	76427710	Exc	both		LBD	rXCI		0.024171	chrX:76140688:A:G	2.84	chrX:76055714:C:T	-0.002096	-3.28	-0.406151	3578	1	top1	-0.0021	0.73	0.406151	0.68463	0.991732
MAGEH1	23	55452127	Exc	both		LBD	rXCI		0.014887	chrX:54674883:C:T	2.6	chrX:55380060:C:A	-0.001237	-2.91	0.057606	2189	2189	blup	0.00028	0.29	0.117647	0.90635	0.992834
MAMLD1	23	150361422	Exc	both		LBD	rXCI		0.116925	chrX:151175595:T:C	-3.61	chrX:150218260:G:A	0.071045	5.55	1.1419	2567	1	top1	0.071	1.6e-08	1.1419	0.2535	0.887283
MAOA	23	43654907	Exc	both		LBD	rXCI		0.099298	chrX:44329145:C:T	3.27	chrX:43574684:G:A	0.046314	6.03	0.363268	2425	2425	blup	0.072	1.3e-08	0.451398	0.6517	0.991732
MAOB	23	43766610	Exc	both		LBD	rXCI		0.061716	chrX:44329145:C:T	3.27	chrX:43698528:A:G	-0.000665	-3.99	0.094047	2385	2385	blup	0.0061	0.059	-0.200271	0.84127	0.992109
MBTPS2	23	21839617	Exc	both		LBD	rXCI		0.029157	chrX:22766579:T:C	-3.36	chrX:21775604:G:A	-0.000472	-3.75	-0.088626	2833	1	top1	-0.00047	0.37	0.088626	0.92938	0.995763
MCF2	23	139581770	Exc	both		LBD	rXCI		0.040798	chrX:139649649:A:G	-3.07	chrX:139401564:A:G	0.005413	-3.47	-1.05739	2245	1	top1	0.0054	0.07	1.05739	0.29034	0.887283
MCTS1	23	120594010	Exc	both		LBD	rXCI		0.004756	chrX:120246379:A:G	-3.68	chrX:120594146:C:T	0.022356	-4.18	1.93534	2995	1	top1	0.022	0.0012	-1.93534	0.05295	0.885338
MECP2	23	154021573	Exc	both		LBD	rXCI		0.001354	chrX:153302927:C:T	2.95	chrX:153369194:C:T	-0.002251	-3.54	-0.087165	1762	1	lasso	0.0038	0.11	0.087165	0.93054	0.995763
MED12	23	71118543	Exc	both		LBD	rXCI		0.0271	chrX:71648911:C:T	4.05	chrX:70433261:C:T	0.002721	-3.73	-1.09165	2244	1	top1	0.0027	0.14	1.09165	0.27499	0.887283
MID1	23	10445310	Exc	both		LBD	rXCI		0.030271	chrX:10189096:A:G	3.55	chrX:10754716:T:G	0.002845	-3.64	-0.622161	2470	2470	blup	0.0054	0.071	-0.076887	0.93871	0.995763
MID2	23	107825755	Exc	both		LBD	rXCI		0.040037	chrX:106827792:G:A	2.89	chrX:107957635:G:T	0.006192	3.75	0.825015	1334	1	top1	0.0062	0.057	0.825015	0.40936	0.927558
MORC4	23	106813871	Exc	both		LBD	rXCI		0.003115	chrX:106751630:A:G	-3.26	chrX:107017987:C:A	-0.002363	3.44	-0.984903	1093	1093	blup	-0.0019	0.64	-0.842305	0.39962	0.927558
MORF4L2	23	103675496	Exc	both		LBD	rXCI		0.138924	chrX:103700009:T:C	2.93	chrX:103643766:C:T	0.112451	7.07	1.63721	1536	1	top1	0.11	8.5e-13	1.63721	0.10159	0.887283
MOSPD1	23	134887632	Exc	both		LBD	rXCI		0.025931	chrX:134932994:C:T	3.04	chrX:135208604:C:T	-0.002185	-3.75	-0.198501	1640	4	lasso	0.012	0.013	-0.176955	0.85954	0.992109
MOSPD2	23	14873421	Exc	both		LBD	rXCI		0.04216	chrX:14294694:T:C	3.6	chrX:14206131:G:A	2e-05	-3.66	0.203289	2478	6	lasso	0.0062	0.057	1.05866	0.28975	0.887283
MPP1	23	154778684	Exc	both		LBD	rXCI		0.00234	chrX:155525686:C:A	-2.44	chrX:154824225:C:T	-0.001529	-3.33	0.109008	1261	3	lasso	0.0098	0.023	0.648425	0.51671	0.982832
MSL3	23	11758159	Exc	both		LBD	rXCI		0.001735	chrX:12187097:T:C	-3.75	chrX:12410921:G:A	-0.001606	-3.66	-1.29522	2726	2726	blup	0.0046	0.086	0.297551	0.76605	0.992109
MTCP1	23	155064034	Exc	both		LBD	rXCI		0.034805	chrX:155525686:C:A	-2.44	chrX:154945255:G:T	0.019951	4.54	-0.982257	988	988	blup	0.034	8.2e-05	-1.25054	0.2111	0.887283
MTM1	23	150568417	Exc	both		LBD	rXCI		0.11505	chrX:151175595:T:C	-3.61	chrX:150658030:G:A	0.083438	-6.86	1.76764	2596	1	top1	0.083	8.5e-10	-1.76764	0.07712	0.885338
MTMR1	23	150692971	Exc	both		LBD	rXCI		0.070522	chrX:151175595:T:C	-3.61	chrX:150728164:T:C	0.051323	-5.42	1.95343	2789	1	top1	0.051	1.5e-06	-1.95343	0.05077	0.885338
NBDY	23	56729241	Exc	both		LBD	rXCI		0.362024	chrX:56125690:G:A	-2.45	chrX:56739611:A:G	0.201224	9.38	-0.117797	2540	8	lasso	0.23	1.9e-25	-0.443175	0.65764	0.991732
NDP	23	43948776	Exc	both		LBD	rXCI		0.033352	chrX:44329145:C:T	3.27	chrX:43971201:C:T	0.044483	-4.75	0.209838	2297	3	lasso	0.045	6.5e-06	-0.209838	0.83379	0.992109
NDUFB11	23	47142071	Exc	both		LBD	rXCI		0.082974	chrX:47208691:G:A	2.7	chrX:47312059:A:G	-0.001658	3.92	0.869282	2174	2174	blup	0.0096	0.025	-1.16257	0.245	0.887283
NHSL2	23	71910845	Exc	both		LBD	rXCI		0.108402	chrX:71648911:C:T	4.05	chrX:71985065:C:T	0.057607	5.71	0.336273	1502	1	top1	0.058	3.5e-07	0.336273	0.73666	0.992109
NKAP	23	119920672	Exc	both		LBD	rXCI		0.375851	chrX:120246379:A:G	-3.68	chrX:119931930:G:A	0.317115	-11.63	-0.049	2785	1	top1	0.32	5.6e-37	0.049	0.96092	0.99588
NLGN3	23	71144821	Exc	both		LBD	rXCI		0.010198	chrX:71648911:C:T	4.05	chrX:72103250:G:A	-0.002348	3.7	-1.34995	2229	1	lasso	0.0052	0.074	-1.34995	0.17703	0.887283
NLGN4X	23	5840637	Exc	both		LBD	rXCI		0.060259	chrX:5787512:C:T	-3.21	chrX:6612475:A:G	0.004376	3.67	0.832213	3767	1	lasso	0.016	0.0056	0.832213	0.40529	0.927558
NSDHL	23	152830967	Exc	both		LBD	rXCI		0.055949	chrX:153302927:C:T	2.95	chrX:153610129:A:G	-0.002012	3.51	-1.46454	2567	11	enet	-0.00025	0.35	-2.04858	0.0405	0.885338
NUDT10	23	51332231	Exc	both		LBD	rXCI		0.027932	chrX:50490529:G:T	3.2	chrX:51323634:T:C	0.001262	3.3	0.000983	1935	1	top1	0.0013	0.22	0.000983	0.99922	0.99922
OCRL	23	129539849	Exc	both		LBD	rXCI		0.01774	chrX:130495246:T:C	3.04	chrX:129149466:A:G	-0.0011	3.98	-0.940035	2205	1	top1	-0.0011	0.46	-0.940035	0.3472	0.927558
OFD1	23	13734743	Exc	both		LBD	rXCI		0.092679	chrX:14294694:T:C	3.6	chrX:13741567:T:C	0.047565	-5.35	1.25339	2836	1	top1	0.048	3.6e-06	-1.25339	0.21007	0.887283
OGT	23	71533087	Exc	both		LBD	rXCI		0.024122	chrX:71648911:C:T	4.05	chrX:70837385:G:A	-0.002146	3.5	-0.671028	2016	3	lasso	-0.0016	0.57	-0.434901	0.66363	0.991732
OPHN1	23	67949349	Exc	both		LBD	rXCI		0.201282	chrX:69399159:C:T	2.81	chrX:68568989:C:T	0.004218	5.29	-0.154151	2246	8	lasso	0.043	9.6e-06	-0.382676	0.70196	0.991732
PABIR3	23	134796395	Exc	both		LBD	rXCI		0.010363	chrX:134932994:C:T	3.04	chrX:135736725:C:T	-0.001257	3.08	-0.111257	1706	1706	blup	-0.0007	0.4	-0.572198	0.56719	0.991732
PABPC1L2B	23	73002939	Exc	both		LBD	rXCI		0.020909	chrX:72097333:T:C	-3.13	chrX:73862265:C:T	-0.000218	3.69	0.083048	1864	1	top1	-0.00022	0.34	0.083048	0.93381	0.995763
PCDH11X	23	91779261	Exc	both		LBD	rXCI		0.182576	chrX:91263899:A:G	-2.86	chrX:91908717:A:G	0.072709	-6.6	-0.687552	2827	5	lasso	0.14	2.2e-15	0.532561	0.59434	0.991732
PCDH19	23	100291644	Exc	both		LBD	rXCI		0.042526	chrX:100439529:A:G	-3.55	chrX:101273133:A:C	-0.002154	3.35	-0.910698	1997	1	top1	-0.0022	0.76	-0.910698	0.36245	0.927558
PCSK1N	23	48831096	Exc	both		LBD	rXCI		0.179904	chrX:48869019:C:T	3.13	chrX:48884097:G:A	0.115478	-7.55	0.356446	1651	3	lasso	0.12	1.6e-13	-0.252023	0.80102	0.992109
PCYT1B	23	24558087	Exc	both		LBD	rXCI		0.040028	chrX:25012697:G:A	2.69	chrX:24813662:G:A	0.004225	4.07	1.03634	2368	2368	blup	0.011	0.017	1.40977	0.15861	0.887283
PDHA1	23	19343893	Exc	both		LBD	rXCI		0.010202	chrX:18673942:G:T	2.6	chrX:19445926:G:A	0.004802	3.72	0.881301	1589	1	top1	0.0048	0.082	0.881301	0.37816	0.927558
PDK3	23	24465244	Exc	both		LBD	rXCI		0.065158	chrX:25012697:G:A	2.69	chrX:24555859:C:T	0.044325	-4.71	0.735986	2472	1	top1	0.044	7.5e-06	-0.735986	0.46174	0.955607
PGK1	23	77910739	Exc	both		LBD	rXCI		0.000279	chrX:77573621:A:G	3.27	chrX:77347203:A:G	-0.00216	-3.2	-0.938785	2347	2347	blup	0.013	0.012	0.013704	0.98907	0.996011
PGRMC1	23	119236245	Exc	both		LBD	rXCI		0.012361	chrX:119727019:A:G	-3.18	chrX:119376370:A:G	0.001145	-3.5	0.261503	2988	1	lasso	0.0051	0.075	-0.261503	0.7937	0.992109
PHKA1	23	72578814	Exc	both		LBD	rXCI		0.070522	chrX:73646248:A:G	-3.14	chrX:73528815:G:T	0.006155	4.3	1.02702	1866	1866	blup	0.014	0.0085	0.961623	0.33624	0.927558
PIN4	23	72181353	Exc	both		LBD	rXCI		0.108264	chrX:71648911:C:T	4.05	chrX:72186451:T:C	0.078087	-6.18	-1.52312	1451	1	top1	0.078	3e-09	1.52312	0.12773	0.887283
PIR	23	15384799	Exc	both		LBD	rXCI		0.375433	chrX:14965182:C:T	-3.15	chrX:15494611:A:G	0.290948	11.21	-0.94606	2375	30	enet	0.34	1.9e-39	0.193809	0.84633	0.992109
PLS3	23	115561174	Exc	both		LBD	rXCI		0.207799	chrX:116347578:A:C	-3.19	chrX:115342749:A:G	0.121359	7.84	-0.928949	2770	20	enet	0.17	6.3e-19	-1.05983	0.28922	0.887283
PLXNA3	23	154458281	Exc	both		LBD	rXCI		0.515387	chrX:153780155:C:T	2.54	chrX:154458314:T:G	0.52458	-14.91	0.238138	1651	1	top1	0.52	3.4e-70	-0.238138	0.81177	0.992109
PNCK	23	153669733	Exc	both		LBD	rXCI		0.0725	chrX:153302927:C:T	2.95	chrX:153561134:C:T	0.002139	-3.67	-1.50212	2019	1	top1	0.0021	0.17	1.50212	0.13307	0.887283
PNMA3	23	153056409	Exc	both		LBD	rXCI		0.159084	chrX:153302927:C:T	2.95	chrX:153157153:C:T	0.106719	7.62	2.05324	2476	3	lasso	0.13	4.6e-15	0.442329	0.65825	0.991732
PNMA5	23	152988824	Exc	both		LBD	rXCI		0.169467	chrX:153302927:C:T	2.95	chrX:152993368:C:T	0.140437	8.27	0.190693	2512	1	top1	0.14	9e-16	0.190693	0.84877	0.992109
PNMA6A	23	153072454	Exc	both		LBD	rXCI		0.077262	chrX:153302927:C:T	2.95	chrX:153103992:T:C	0.010338	-4.72	0.20946	2467	4	enet	0.039	2.6e-05	-1.564	0.11782	0.887283
PNMA6F	23	153317680	Exc	both		LBD	rXCI		0.340823	chrX:153302927:C:T	2.95	chrX:153317818:G:A	0.25864	-10.53	-0.982915	2104	28	enet	0.31	1.2e-36	0.461288	0.64459	0.991732
PNPLA4	23	7898247	Exc	both		LBD	rXCI		0.072143	chrX:8279014:A:C	2.87	chrX:7927298:G:A	0.131877	7.65	1.12077	2836	4	lasso	0.15	8.3e-17	1.13057	0.25824	0.887283
POLA1	23	24693873	Exc	both		LBD	rXCI		0.00233	chrX:25690987:G:A	-2.8	chrX:24631293:C:T	0.016407	3.78	-0.249549	2370	1	top1	0.016	0.0048	-0.249549	0.80294	0.992109
PPEF1	23	18675909	Exc	both		LBD	rXCI		0.204743	chrX:17766800:A:G	-2.86	chrX:18764625:T:C	0.169798	-8.7	1.10508	1476	1	top1	0.17	5.5e-19	-1.10508	0.26912	0.887283
PPP1R3F	23	49269793	Exc	both		LBD	rXCI		0.012169	chrX:48869019:C:T	3.13	chrX:49070644:T:G	-0.002219	3.5	0.146696	1096	2	lasso	0.0054	0.07	0.178176	0.85858	0.992109
PQBP1	23	48890197	Exc	both		LBD	rXCI		0.0075	chrX:48869019:C:T	3.13	chrX:48894759:G:A	0.001808	-3.96	0.33589	1609	1	top1	0.0018	0.18	-0.33589	0.73695	0.992109
PRPS2	23	12791355	Exc	both		LBD	rXCI		0.085706	chrX:12187097:T:C	-3.75	chrX:12806639:G:T	0.003417	-3.85	-0.692259	3208	33	enet	0.016	0.0059	0.894437	0.37109	0.927558
PRRG1	23	37349309	Exc	both		LBD	rXCI		0.070883	chrX:36482491:G:A	3.34	chrX:37342094:C:T	0.019806	-4.73	0.14959	2326	2326	blup	0.025	0.00057	0.57601	0.56461	0.991732
PRRG3	23	151694607	Exc	both		LBD	rXCI		0.028395	chrX:151175595:T:C	-3.61	chrX:151695519:C:T	0.065743	-6.78	0.107266	3171	1	top1	0.066	5.3e-08	-0.107266	0.91458	0.994259
PSMD10	23	108084207	Exc	both		LBD	rXCI		0.017367	chrX:107460485:G:A	-2.88	chrX:107709622:C:T	0.008242	3.77	0.014126	1667	1	top1	0.0082	0.034	0.014126	0.98873	0.996011
PTCHD1-AS	23	22162728	Exc	both		LBD	rXCI		0.269968	chrX:23107624:A:G	3.06	chrX:22743228:C:T	0.388992	12.84	0.986726	4060	1	top1	0.39	3.5e-47	0.986726	0.32378	0.927558
PTCHD1	23	23334849	Exc	both		LBD	rXCI		0.053754	chrX:23107624:A:G	3.06	chrX:22517291:G:A	-0.001948	3.7	1.81591	4048	4048	blup	-0.0004	0.36	1.55354	0.1203	0.887283
PUDP	23	6667865	Exc	both		LBD	rXCI		0.219846	chrX:7560177:T:G	2.63	chrX:7172302:T:C	0.281817	11.17	-2.4108	2997	1	top1	0.28	2.4e-32	-2.4108	0.01592	0.824647
PWWP3B	23	106168305	Exc	both		LBD	rXCI		0.035753	chrX:106751630:A:G	-3.26	chrX:106319120:G:A	0.003674	-3.35	-2.09248	952	1	top1	0.0037	0.11	2.09248	0.0364	0.885338
RAB39B	23	155258235	Exc	both		LBD	rXCI		0.043506	chrX:155525686:C:A	-2.44	chrX:155285628:G:A	0.029707	4.58	-1.2943	984	984	blup	0.031	0.00016	-1.23514	0.21678	0.887283
RAB40A	23	103499130	Exc	both		LBD	rXCI		0.147174	chrX:103700009:T:C	2.93	chrX:103523972:C:T	0.167892	8.67	1.53112	1534	1	top1	0.17	8.9e-19	1.53112	0.12574	0.887283
RAB9A	23	13689128	Exc	both		LBD	rXCI		0.03749	chrX:14294694:T:C	3.6	chrX:13676688:A:G	0.008091	4.26	-0.222392	2852	1	top1	0.0081	0.036	-0.222392	0.82401	0.992109
RAB9B	23	103822327	Exc	both		LBD	rXCI		0.044502	chrX:103700009:T:C	2.93	chrX:104050595:T:C	0.005449	3.86	-1.63329	1568	1	top1	0.0054	0.069	-1.63329	0.10241	0.887283
RAP2C-AS1	23	132161687	Exc	both		LBD	rXCI		0.000661	chrX:132155280:C:T	2.95	chrX:131224356:G:A	-0.002355	-3.27	0.580472	2101	1	lasso	0.014	0.0081	-0.580472	0.5616	0.991732
RAP2C	23	132203024	Exc	both		LBD	rXCI		0.241955	chrX:132155280:C:T	2.95	chrX:132398781:A:G	0.085836	6.29	-1.38159	2092	22	enet	0.15	4.3e-17	-0.822721	0.41067	0.927558
RBBP7	23	16839283	Exc	both		LBD	rXCI		0.153535	chrX:16122679:T:C	-2.97	chrX:16868458:G:T	0.094318	7.72	-0.021867	1760	6	lasso	0.12	3.1e-13	-0.125634	0.90002	0.992834
RBM3	23	48574449	Exc	both		LBD	rXCI		0.000976	chrX:48869019:C:T	3.13	chrX:48489701:T:G	-0.000695	3.22	0.536821	1809	1809	blup	0.00036	0.28	0.067527	0.94616	0.995764
RBM41	23	107052095	Exc	both		LBD	rXCI		0.089949	chrX:106751630:A:G	-3.26	chrX:107136398:G:A	0.056534	-5.89	0.281776	1118	1118	blup	0.068	3.1e-08	0.401165	0.6883	0.991732
RBMX	23	136848004	Exc	both		LBD	rXCI		0.082732	chrX:136265905:G:A	-2.94	chrX:136904390:T:C	0.075345	5.87	1.35332	1892	1	top1	0.075	5.7e-09	1.35332	0.17595	0.887283
RBMX2	23	130401987	Exc	both		LBD	rXCI		0.071131	chrX:130495246:T:C	3.04	chrX:130407743:G:A	0.018342	4.66	1.7912	1646	3	lasso	0.022	0.0012	1.78314	0.07456	0.885338
REPS2	23	16946658	Exc	both		LBD	rXCI		0.028737	chrX:16122679:T:C	-2.97	chrX:16871839:A:G	0.0108	3.6	0.0922	1694	1	top1	0.011	0.018	0.0922	0.92654	0.995763
RGN	23	47078355	Exc	both		LBD	rXCI		0.722058	chrX:47290480:C:T	-2.66	chrX:47090004:C:T	0.560824	-15.42	-1.1888	2141	1	top1	0.56	1.9e-77	1.1888	0.23452	0.887283
RNF128	23	106693794	Exc	both		LBD	rXCI		0.082907	chrX:106751630:A:G	-3.26	chrX:106475659:C:T	0.001241	-4.39	0.882099	996	1	top1	0.0012	0.22	-0.882099	0.37772	0.927558
RPGR	23	38269163	Exc	both		LBD	rXCI		0.12334	chrX:38611121:T:C	2.86	chrX:38293396:A:C	0.05781	5.44	-0.355099	2700	16	enet	0.07	1.8e-08	1.48319	0.13802	0.887283
RPL10	23	154389955	Exc	both		LBD	rXCI		0.307565	chrX:153780155:C:T	2.54	chrX:154450358:C:T	0.270434	-11.18	1.15603	1661	8	lasso	0.28	1.3e-32	-1.1441	0.25258	0.887283
RPS6KA6	23	84058346	Exc	both		LBD	rXCI		0.069576	chrX:84773614:A:G	-3.03	chrX:83836940:C:A	0.01735	5.02	-1.00478	2861	2861	blup	0.036	4.8e-05	-0.129262	0.89715	0.992834
RTL5	23	72127110	Exc	both		LBD	rXCI		0.050954	chrX:71648911:C:T	4.05	chrX:72105522:G:A	0.0149	3.96	-1.65484	1434	1	top1	0.015	0.0069	-1.65484	0.09796	0.887283
RTL8A	23	135050932	Exc	both		LBD	rXCI		0.068084	chrX:134932994:C:T	3.04	chrX:135090311:C:T	0.012737	4.38	-1.44191	1666	1666	blup	0.019	0.0025	-1.05782	0.29014	0.887283
RTL8C	23	135032355	Exc	both		LBD	rXCI		0.041232	chrX:134932994:C:T	3.04	chrX:135325773:T:C	0.010676	-4.27	2.00445	1660	1660	blup	0.011	0.016	-2.22831	0.02586	0.824647
SAT1	23	23783173	Exc	both		LBD	rXCI		0.005652	chrX:23107624:A:G	3.06	chrX:24561552:G:A	-0.000334	-3.23	0.22502	3302	3302	blup	0.0017	0.19	0.270116	0.78707	0.992109
SATL1	23	85092284	Exc	both		LBD	rXCI		0.332226	chrX:85789082:A:C	3.12	chrX:85275311:A:C	0.339008	-13.25	-0.435666	3541	7	lasso	0.4	2.6e-49	0.534672	0.59288	0.991732
SCML1	23	17737449	Exc	both		LBD	rXCI		0.076417	chrX:17766800:A:G	-2.86	chrX:17737158:C:T	-0.001957	-3.8	1.45559	1354	5	lasso	-6e-05	0.32	-1.44788	0.14765	0.887283
SCML2	23	18239313	Exc	both		LBD	rXCI		0.05522	chrX:17766800:A:G	-2.86	chrX:17589988:G:A	0.000499	3.85	-0.793088	1371	9	lasso	0.0032	0.13	-0.547008	0.58437	0.991732
SH3BGRL	23	81202102	Exc	both		LBD	rXCI		0.116872	chrX:80628796:A:G	-2.57	chrX:81462348:G:T	0.039722	-5.82	-0.731309	2470	21	enet	0.089	2.3e-10	1.23383	0.21727	0.887283
SH3KBP1	23	19533977	Exc	both		LBD	rXCI		0.022308	chrX:20546389:G:A	3.17	chrX:20230922:T:C	-0.001793	3.62	-0.059287	1792	1	enet	0.00092	0.24	-0.059287	0.95272	0.99588
SLC16A2	23	74421493	Exc	both		LBD	rXCI		0.119506	chrX:74970962:T:G	2.94	chrX:74420248:C:T	0.011669	4.67	1.43883	1976	8	lasso	0.038	3e-05	-0.436275	0.66264	0.991732
SLC25A14	23	130339888	Exc	both		LBD	rXCI		0.033963	chrX:130495246:T:C	3.04	chrX:130062180:C:T	-0.002051	3.58	-0.143029	1633	2	lasso	0.018	0.0037	-0.321128	0.74811	0.992109
SLC25A43	23	119399336	Exc	both		LBD	rXCI		0.398136	chrX:120246379:A:G	-3.68	chrX:119399336:A:G	0.401921	13.09	-2.49379	2938	1	lasso	0.43	9.5e-54	-2.49379	0.01264	0.824647
SLC9A6	23	135973841	Exc	both		LBD	rXCI		0.014571	chrX:135494747:T:G	2.95	chrX:134986630:A:C	-0.002193	-3.49	0.000974	1660	1660	blup	-0.0015	0.54	-0.975876	0.32913	0.927558
SLC9A7	23	46599251	Exc	both		LBD	rXCI		0.210997	chrX:45769458:A:G	3.04	chrX:46769882:C:A	0.183868	8.89	0.513172	2075	44	enet	0.19	1.6e-21	0.216951	0.82825	0.992109
SLITRK2	23	145817829	Exc	both		LBD	rXCI		0.008111	chrX:146520931:G:A	3.12	chrX:145829407:C:A	0.011922	3.41	-0.030767	3860	1	top1	0.012	0.014	-0.030767	0.97546	0.996011
SMC1A	23	53374149	Exc	both		LBD	rXCI		0.010055	chrX:53866959:G:A	3.14	chrX:53270467:T:C	-0.000214	-3.39	0.188843	1145	3	lasso	0.0023	0.16	-0.800567	0.42338	0.927558
SMIM10L2A	23	135421944	Exc	both		LBD	rXCI		0.069942	chrX:134932994:C:T	3.04	chrX:135425770:C:T	0.052672	5.03	0.526269	1702	1	top1	0.053	1.1e-06	0.526269	0.5987	0.991732
SMIM10L2B	23	135094985	Exc	both		LBD	rXCI		0.020097	chrX:134932994:C:T	3.04	chrX:135043916:A:G	-0.001285	3.67	0.505951	1667	1667	blup	0.0032	0.13	-0.129207	0.89719	0.992834
SMS	23	21940709	Exc	both		LBD	rXCI		0.081952	chrX:22766579:T:C	-3.43	chrX:21959942:G:A	0.066795	-5.78	1.0745	2982	1	top1	0.067	4.2e-08	-1.0745	0.2826	0.887283
SNX12	23	71056332	Exc	both		LBD	rXCI		0.017832	chrX:71648911:C:T	4.05	chrX:70595052:A:G	0.008526	3.41	0.049671	2297	1	top1	0.0085	0.032	0.049671	0.96038	0.99588
SPANXA2-OT1	23	141176743	Exc	both		LBD	rXCI		0.127115	chrX:140922346:A:G	4.04	chrX:141178367:T:C	0.018865	4.07	-1.2895	2989	2989	blup	0.03	0.00018	-1.27163	0.20351	0.887283
STEEP1	23	119538149	Exc	both		LBD	rXCI		0.258402	chrX:120246379:A:G	-3.68	chrX:119536898:C:T	0.120727	9	1.90709	2801	26	enet	0.26	2.2e-29	2.23143	0.02565	0.824647
STS	23	7147237	Exc	both		LBD	rXCI		0.203965	chrX:7560177:T:G	2.63	chrX:7197693:G:A	0.174377	9.35	-2.30816	2996	68	enet	0.18	4e-20	-1.24741	0.21225	0.887283
SYAP1	23	16719612	Exc	both		LBD	rXCI		0.046439	chrX:17518468:C:T	-3.03	chrX:16590670:G:A	0.023456	5.02	0.016996	1901	3	lasso	0.029	0.00024	-0.288305	0.77311	0.992109
SYN1	23	47571901	Exc	both		LBD	rXCI		0.02187	chrX:48578038:G:A	2.67	chrX:47181235:T:C	-0.002356	3.56	-0.944619	2291	1	lasso	-0.00042	0.37	-0.944619	0.34485	0.927558
SYP	23	49187815	Exc	both		LBD	rXCI		0.017608	chrX:48869019:C:T	3.13	chrX:48271530:C:A	-0.00051	3.06	-0.669799	1304	1	top1	-0.00051	0.38	-0.669799	0.50299	0.982028
TAB3	23	30827442	Exc	both		LBD	rXCI		0.060939	chrX:30120101:C:T	3	chrX:31333892:G:T	-0.001895	3.74	-0.226354	3168	3168	blup	0.006	0.06	-1.39427	0.16324	0.887283
TAF1	23	71366136	Exc	both		LBD	rXCI		0.010037	chrX:71648911:C:T	4.05	chrX:71804409:C:A	-0.002261	3.27	0.16228	2185	2185	blup	-0.0014	0.52	0.300739	0.76361	0.992109
TAF9B	23	78129748	Exc	both		LBD	rXCI		0.007215	chrX:77573621:A:G	3.27	chrX:79057325:T:C	0.00362	2.66	-0.020813	2165	1	top1	0.0036	0.11	-0.020813	0.98339	0.996011
TBC1D25	23	48539714	Exc	both		LBD	rXCI		0.030108	chrX:48869019:C:T	3.13	chrX:47933932:G:A	-0.000256	3.17	0.633427	1844	1	top1	-0.00026	0.35	0.633427	0.52645	0.991732
TBL1X	23	9463320	Exc	both		LBD	rXCI		0.029966	chrX:10189096:A:G	3.55	chrX:9464019:T:C	0.028126	-4.28	0.85269	3130	1	top1	0.028	0.00031	-0.85269	0.39383	0.927558
TCEAL1	23	103628704	Exc	both		LBD	rXCI		0.014898	chrX:103700009:T:C	2.93	chrX:103911468:G:T	-0.000655	2.89	-1.48019	1525	1	top1	-0.00065	0.4	-1.48019	0.13882	0.887283
TCEAL2	23	102125679	Exc	both		LBD	rXCI		0.235718	chrX:101409301:T:G	-2.95	chrX:102110758:C:A	0.154498	-8.55	1.07159	2087	4	lasso	0.15	2.5e-17	-1.20179	0.22944	0.887283
TCEAL3	23	103607451	Exc	both		LBD	rXCI		0.018376	chrX:103700009:T:C	2.93	chrX:103385323:T:C	-0.002325	3.68	-0.440972	1516	1	lasso	-0.0023	0.86	-0.440972	0.65923	0.991732
TCEAL7	23	103330229	Exc	both		LBD	rXCI		0.04613	chrX:103700009:T:C	2.93	chrX:103340008:C:T	0.054837	5.21	-1.6709	1447	1	top1	0.055	6.7e-07	-1.6709	0.09474	0.887283
TCEAL9	23	103356489	Exc	both		LBD	rXCI		0.004569	chrX:103700009:T:C	2.93	chrX:102828034:G:A	-0.00225	3.56	-0.29427	1446	5	enet	0.014	0.0083	-0.275308	0.78308	0.992109
TENM1	23	124375903	Exc	both		LBD	rXCI		0.095997	chrX:124322219:C:T	3.65	chrX:125654775:T:G	0.025919	-4.8	1.75175	2702	2702	blup	0.045	6.5e-06	-1.96479	0.04944	0.885338
TMEM164	23	110002631	Exc	both		LBD	rXCI		0.156081	chrX:109685650:T:C	-3.4	chrX:109951308:T:C	0.110835	-7.17	1.07008	1807	1	top1	0.11	1.3e-12	-1.07008	0.28458	0.887283
TMEM185A	23	149596556	Exc	both		LBD	rXCI		0.18037	chrX:150526036:G:A	3.51	chrX:149640782:C:A	0.129375	-7.52	-0.465248	1944	1	top1	0.13	1.4e-14	0.465248	0.64175	0.991732
TMEM35A	23	101078879	Exc	both		LBD	rXCI		0.070931	chrX:100439529:A:G	-3.55	chrX:101085780:C:A	0.085016	6.24	-0.074957	2551	1	top1	0.085	5.9e-10	-0.074957	0.94025	0.995763
TMEM47	23	34627075	Exc	both		LBD	rXCI		0.026389	chrX:35452608:C:A	2.77	chrX:34658935:G:T	0.011491	-4.34	-0.374908	2918	2	lasso	0.013	0.01	0.253056	0.80022	0.992109
TMLHE-AS1	23	155457738	Exc	both		LBD	rXCI		0.356833	chrX:155525686:C:A	-2.44	chrX:155176511:T:C	0.06667	5.65	-1.41726	858	1	top1	0.067	4.3e-08	-1.41726	0.15641	0.887283
TMLHE	23	155489011	Exc	both		LBD	rXCI		0.016381	chrX:155525686:C:A	-2.44	chrX:155187802:G:T	0.009754	-3.26	-0.193087	686	686	blup	0.011	0.018	0.900656	0.36777	0.927558
TMSB15B-AS1	23	103845151	Exc	both		LBD	rXCI		0.36378	chrX:103700009:T:C	2.93	chrX:103846699:T:C	0.297543	-11.49	2.02675	1588	7	lasso	0.32	6.3e-38	-1.67331	0.09427	0.887283
TRAPPC2	23	13712244	Exc	both		LBD	rXCI		0.046236	chrX:14294694:T:C	3.6	chrX:13698035:G:A	0.041354	5.17	0.066236	2836	1	top1	0.041	1.5e-05	0.066236	0.94719	0.995764
TRMT2B	23	101009346	Exc	both		LBD	rXCI		0.325816	chrX:100439529:A:G	-3.55	chrX:101014680:T:C	0.207786	9.44	0.58111	2506	1	top1	0.21	2.6e-23	0.58111	0.56117	0.991732
TRO	23	54920462	Exc	both		LBD	rXCI		0.03406	chrX:54674883:C:T	2.6	chrX:54860620:A:G	0.016863	4.25	0.969375	1760	1	top1	0.017	0.0043	0.969375	0.33236	0.927558
TRPC5	23	111768011	Exc	both		LBD	rXCI		0.118238	chrX:111156167:G:A	-3.13	chrX:112242853:A:G	0.014634	5.1	2.78642	2188	2188	blup	0.061	1.8e-07	2.09868	0.03585	0.885338
TSPAN7	23	38561542	Exc	both		LBD	rXCI		0.032927	chrX:38611121:T:C	2.86	chrX:38525661:A:G	-0.002247	3.29	1.48237	2873	2873	blup	-0.0013	0.49	0.120635	0.90398	0.992834
TXLNG	23	16786432	Exc	both		LBD	rXCI		0.053554	chrX:17518468:C:T	-3.04	chrX:16834984:C:T	0.09788	6.57	0.657705	1840	1	top1	0.098	2.8e-11	0.657705	0.51073	0.982832
UBE2A	23	119474802	Exc	both		LBD	rXCI		0.07919	chrX:120246379:A:G	-3.68	chrX:119506259:G:A	0.075684	5.86	1.86976	2885	1	top1	0.076	5.3e-09	1.86976	0.06152	0.885338
UBQLN2	23	56563627	Exc	both		LBD	rXCI		0.026358	chrX:56125690:G:A	-2.45	chrX:56914983:G:A	0.00225	-3.11	0.422439	2646	1	top1	0.0023	0.16	-0.422439	0.6727	0.991732
UPF3B	23	119834022	Exc	both		LBD	rXCI		0.174585	chrX:120246379:A:G	-3.68	chrX:119859066:A:G	0.114485	-7.46	-0.005641	2895	1	top1	0.11	5.2e-13	0.005641	0.9955	0.998981
USP11	23	47232866	Exc	both		LBD	rXCI		0.048672	chrX:47199779:C:T	2.84	chrX:47291573:C:A	0.00125	3.67	1.42796	2244	16	enet	0.007	0.047	-0.698698	0.48474	0.97287
USP51	23	55484616	Exc	both		LBD	rXCI		0.018933	chrX:54674883:C:T	2.6	chrX:56264947:T:C	-0.001553	-3.43	1.28973	2205	1	lasso	0.004	0.1	-1.28973	0.19714	0.887283
USP9X	23	41085445	Exc	both		LBD	rXCI		0.050934	chrX:41328024:G:A	-2.83	chrX:41018188:C:T	0.030392	4.71	0.531769	2542	1	top1	0.03	0.00019	0.531769	0.59489	0.991732
UXT	23	47651796	Exc	both		LBD	rXCI		0.015857	chrX:48578038:G:A	2.67	chrX:47607616:G:A	-0.002254	-3.32	-1.42103	2329	1	lasso	0.0019	0.18	1.42103	0.15531	0.887283
VEGFD	23	15345596	Exc	both		LBD	rXCI		0.381152	chrX:14965182:C:T	-3.15	chrX:15493289:A:C	0.214468	9.74	-0.495518	2321	8	lasso	0.3	3.5e-35	-0.629948	0.52873	0.991732
VMA21	23	151396515	Exc	both		LBD	rXCI		0.054442	chrX:151175595:T:C	-3.61	chrX:150796156:G:A	-0.000411	-4.09	0.370669	3333	3333	blup	0.0075	0.042	0.338965	0.73464	0.992109
WDR44	23	118346073	Exc	both		LBD	rXCI		0.046504	chrX:117353885:C:T	3.66	chrX:118109921:C:T	0.011779	-4.4	-0.064993	3107	3107	blup	0.022	0.0012	-0.182329	0.85532	0.992109
WWC3	23	10015254	Exc	both		LBD	rXCI		0.312246	chrX:10189096:A:G	3.55	chrX:10108745:C:T	0.274802	10.87	-0.438175	2642	4	lasso	0.32	2.2e-37	-0.210906	0.83296	0.992109
XIAP	23	123859712	Exc	both		LBD	rXCI		0.102716	chrX:124322219:C:T	3.65	chrX:123919734:T:C	0.02403	5	0.274197	2515	4	lasso	0.065	5.7e-08	0.136488	0.89144	0.992834
XK	23	37685791	Exc	both		LBD	rXCI		0.052309	chrX:38611121:T:C	2.86	chrX:38239741:G:A	0.041995	-4.68	1.28702	2409	1	top1	0.042	1.3e-05	-1.28702	0.19809	0.887283
YIPF6	23	68498562	Exc	both		LBD	rXCI		0.152097	chrX:69399159:C:T	2.81	chrX:68476985:A:G	0.068543	6.16	-0.38523	2294	2294	blup	0.084	7.7e-10	0.47742	0.63306	0.991732
ZBTB33	23	120250752	Exc	both		LBD	rXCI		0.010725	chrX:120246379:A:G	-3.68	chrX:119640490:T:C	0.01064	3.89	-1.84229	2894	1	top1	0.011	0.019	-1.84229	0.06543	0.885338
ZC3H12B	23	65034788	Exc	both		LBD	rXCI		0.050231	chrX:65389396:G:A	2.76	chrX:64093450:G:A	-0.002331	3.04	-0.003963	811	811	blup	0.019	0.0024	0.457006	0.64767	0.991732
ZCCHC12	23	118823824	Exc	both		LBD	rXCI		0.280729	chrX:118071219:G:A	-3.18	chrX:118816985:A:G	0.108814	-7.16	0.179515	2957	7	lasso	0.13	6e-15	-0.685341	0.49313	0.976057
ZMAT1	23	101882288	Exc	both		LBD	rXCI		0.033901	chrX:101409301:T:G	-2.95	chrX:101580547:T:C	0.006117	-4	1.10754	2210	2210	blup	0.025	0.00069	0.342458	0.73201	0.992109
ZMYM3	23	71239624	Exc	both		LBD	rXCI		0.0326	chrX:71648911:C:T	4.05	chrX:71184495:C:T	0.003085	-3.03	2.2459	2179	1	top1	0.0031	0.13	-2.2459	0.02471	0.824647
ZNF182	23	47974851	Exc	both		LBD	rXCI		0.000964	chrX:48869019:C:T	3.13	chrX:48178563:T:C	-0.002292	3.1	-0.958564	2288	2288	blup	0.0019	0.18	0.534564	0.59295	0.991732
ZNF275	23	153334147	Exc	both		LBD	rXCI		0.113352	chrX:153302927:C:T	2.95	chrX:153347654:C:T	0.073037	-6.01	-1.23751	2099	1	top1	0.073	9.8e-09	1.23751	0.2159	0.887283
ZNF280C	23	130202707	Exc	both		LBD	rXCI		0.041435	chrX:130495246:T:C	3.04	chrX:130251526:C:T	0.021039	-4.35	1.5574	1656	1	top1	0.021	0.0016	-1.5574	0.11937	0.887283
ZNF41	23	47445178	Exc	both		LBD	rXCI		0.168647	chrX:47290480:C:T	-2.66	chrX:47482486:C:T	0.055288	6.28	-0.486569	2284	2284	blup	0.083	1e-09	-0.122646	0.90239	0.992834
ZNF630	23	47983356	Exc	both		LBD	rXCI		0.072856	chrX:48869019:C:T	3.13	chrX:47776205:C:T	0.029529	5.75	-0.466656	2276	3	lasso	0.03	0.00019	-0.254955	0.79876	0.992109
ZNF674	23	46497725	Exc	both		LBD	rXCI		0.097918	chrX:45604482:G:A	-3.47	chrX:46516921:T:C	0.001697	4.08	1.81333	2033	49	enet	0.059	2.4e-07	0.538801	0.59002	0.991732
ZNF75D	23	135248590	Exc	both		LBD	rXCI		0.117126	chrX:134932994:C:T	3.04	chrX:135368159:C:T	0.071418	-6.58	-0.179181	1706	3	lasso	0.1	9.4e-12	0.721245	0.47076	0.958214
ZNF81	23	47836902	Exc	both		LBD	rXCI		0.044141	chrX:48683044:G:A	2.95	chrX:47806350:C:A	-0.002134	3.82	-2.0615	2258	2	lasso	0.0022	0.17	-1.79936	0.07196	0.885338
ZRSR2	23	15790156	Exc	both		LBD	rXCI		0.343086	chrX:14965182:C:T	-3.15	chrX:15825240:G:A	0.263575	-10.66	0.158807	2391	37	enet	0.27	3e-30	-0.296179	0.76709	0.992109
ABCB7	23	75051048	Exc	both		MSA	rXCI		0.113944	chrX:76053084:C:T	2.95	chrX:75040820:G:A	0.065875	-6.72	-0.586211	2305	10	enet	0.085	5.3e-10	-0.68492	0.493	0.920769
ACOT9	23	23701055	Exc	both		MSA	rXCI		0.27595	chrX:23728247:A:G	-3.6	chrX:23743331:C:A	0.17315	-8.93	0.299834	3336	41	enet	0.18	4.5e-20	-0.17539	0.861	0.984402
ACSL4	23	109624244	Exc	both		MSA	rXCI		0.225755	chrX:110445924:A:G	2.9	chrX:109743645:A:C	0.091228	6.68	-0.553511	2118	1	top1	0.091	1.4e-10	-0.55351	0.58	0.951061
AFF2	23	148500617	Exc	both		MSA	rXCI		0.025337	chrX:148968309:C:T	4.33	chrX:148474227:T:C	0.045574	-5.34	0.94754	2715	3	lasso	0.048	3e-06	-1.18722	0.235	0.870333
ALG13	23	111665811	Exc	both		MSA	rXCI		0.017541	chrX:112162177:T:C	-3.45	chrX:112471160:G:A	-0.001822	-3.92	-1.79364	1865	3	lasso	0.021	0.0016	1.87095	0.0614	0.680517
ANOS1	23	8528874	Exc	both		MSA	rXCI		0.145196	chrX:9721087:A:C	4.39	chrX:8134730:T:C	0.082629	-6.08	2.02128	2975	17	enet	0.1	5.9e-12	-1.0323	0.302	0.870333
AP1S2	23	15825806	Exc	both		MSA	rXCI		0.044657	chrX:16548233:G:A	-3.03	chrX:15612712:A:C	-0.000863	-3.76	0.827562	2406	2406	blup	-0.0005	0.37	-0.79354	0.427	0.898232
APOOL	23	85003877	Exc	both		MSA	rXCI		0.062427	chrX:85812420:A:C	-2.75	chrX:84943069:C:A	0.003902	3.46	-0.250027	3521	3521	blup	0.017	0.0037	-1.00785	0.314	0.870333
AR	23	67544021	Exc	both		MSA	rXCI		0.263807	chrX:68298413:C:T	2.66	chrX:67655914:T:C	0.25962	11.23	0.349998	2127	25	enet	0.32	4.4e-37	0.3871	0.699	0.984402
ARAF	23	47561205	Exc	both		MSA	rXCI		0.334436	chrX:47578372:C:T	3.82	chrX:47565659:G:A	0.286584	-11	1.48923	2282	1	top1	0.29	5.9e-33	-1.48923	0.136	0.826913
ARHGAP6	23	11117651	Exc	both		MSA	rXCI		0.187662	chrX:12036453:A:G	3.61	chrX:11421416:T:C	0.042601	6.7	-1.56424	2669	9	lasso	0.13	1e-14	-0.98994	0.322	0.870333
ARHGEF6	23	136665547	Exc	both		MSA	rXCI		0.070991	chrX:136918076:T:G	-3.42	chrX:136760712:A:C	0.000875	4.36	1.85813	1761	1761	blup	0.0077	0.039	1.67286	0.0944	0.77
ARMCX2	23	101655281	Exc	both		MSA	rXCI		0.01753	chrX:101071278:C:A	3.15	chrX:101761609:C:T	-0.001807	3.73	0.044356	2293	2293	blup	0.0004	0.28	-0.54858	0.583	0.951061
ARMCX3	23	101622797	Exc	both		MSA	rXCI		0.012839	chrX:101071278:C:A	3.15	chrX:101078503:T:C	-0.002131	-3.41	-1.01001	2310	1	top1	-0.0021	0.75	1.01001	0.312	0.870333
ARMCX4	23	101418287	Exc	both		MSA	rXCI		0.188104	chrX:101071278:C:A	3.15	chrX:101418799:G:A	0.104115	-6.85	-0.369888	2335	1	top1	0.1	6.3e-12	0.36989	0.711	0.984402
ARMCX5-GPRASP2	23	102712495	Exc	both		MSA	rXCI		0.02091	chrX:103316324:A:C	-2.76	chrX:102533251:T:G	0.009037	-3.58	-1.16027	1776	1	top1	0.009	0.028	1.16027	0.246	0.870333
ARMCX6	23	101615118	Exc	both		MSA	rXCI		0.151489	chrX:101071278:C:A	3.15	chrX:101606699:C:T	0.054278	-5.07	-0.683788	2311	1	top1	0.054	7.6e-07	0.68379	0.494	0.920769
ATG4A	23	108091668	Exc	both		MSA	rXCI		0.065318	chrX:107624629:A:G	-2.96	chrX:108110137:A:G	0.015304	4.03	0.075666	1667	42	enet	0.032	0.00013	-0.78573	0.432	0.898232
ATP2B3	23	153517642	Exc	both		MSA	rXCI		0.014645	chrX:154486814:T:C	-5.26	chrX:154431695:T:C	-0.000276	2.89	-0.504545	2081	1	top1	-0.00028	0.35	-0.50455	0.614	0.951061
BCAP31	23	153700492	Exc	both		MSA	rXCI		0.022607	chrX:154599376:G:A	-5.27	chrX:153723443:T:G	0.023814	-4.29	1.69755	2054	3	enet	0.034	7.3e-05	0.26229	0.793	0.984402
BCLAF3	23	19912860	Exc	both		MSA	rXCI		0.210901	chrX:20518900:T:C	-3.5	chrX:19920132:T:C	0.179092	-9.56	0.457046	1853	6	lasso	0.18	1.2e-20	-0.50608	0.613	0.951061
BEX1	23	103062651	Exc	both		MSA	rXCI		0.008385	chrX:103316324:A:C	-2.76	chrX:102542245:G:A	0.005305	-3.49	0.929515	1496	1	top1	0.0053	0.072	-0.92951	0.353	0.870333
BEX2	23	103309346	Exc	both		MSA	rXCI		0.090186	chrX:103316324:A:C	-2.76	chrX:103310978:C:A	0.052365	5.93	-1.1036	1429	1	top1	0.052	1.2e-06	-1.1036	0.27	0.870333
BEX3	23	103376395	Exc	both		MSA	rXCI		0.011864	chrX:103316324:A:C	-2.76	chrX:102542245:G:A	-0.00106	-3.13	0.929515	1458	2	lasso	0.0052	0.073	-0.92922	0.353	0.870333
BEX4	23	103215108	Exc	both		MSA	rXCI		0.049044	chrX:103316324:A:C	-2.76	chrX:103164796:T:C	-0.002374	3.89	-0.214336	1375	3	lasso	0.0015	0.2	-0.12726	0.899	0.984402
BEX5	23	102153708	Exc	both		MSA	rXCI		0.030441	chrX:103068463:G:A	2.23	chrX:102130893:G:A	0.003555	3.86	-0.016413	2051	2051	blup	0.0039	0.1	-0.21474	0.83	0.984402
BRCC3	23	155071420	Exc	both		MSA	rXCI		0.047115	chrX:154599376:G:A	-5.27	chrX:155102993:C:T	0.001189	-3.57	1.08078	1044	1044	blup	0.015	0.0068	1.06523	0.287	0.870333
BRWD3	23	80669503	Exc	both		MSA	rXCI		0.010451	chrX:79882533:C:T	-3.13	chrX:80562984:G:A	-0.001402	3.18	2.61728	3032	1	lasso	0.0016	0.2	2.61728	0.00886	0.392793
C1GALT1C1	23	120625674	Exc	both		MSA	rXCI		0.08945	chrX:121232754:T:G	3.32	chrX:120645195:T:C	0.034945	-5.56	-0.111839	2995	3	lasso	0.054	8.2e-07	0.19092	0.849	0.984402
CCDC120	23	49053572	Exc	both		MSA	rXCI		0.007004	chrX:48653804:G:A	-3.16	chrX:48786482:G:A	-0.001412	-3.33	-0.55653	1424	1424	blup	-0.0012	0.48	1.08779	0.277	0.870333
CCDC22	23	49235470	Exc	both		MSA	rXCI		0.059416	chrX:48653804:G:A	-2.82	chrX:49246763:A:G	0.010352	-4.39	-0.808462	1207	9	enet	0.018	0.0034	1.15257	0.249	0.870333
CD99L2	23	150766336	Exc	both		MSA	rXCI		0.257889	chrX:151127692:G:T	2.99	chrX:150766627:T:C	0.095145	-7.4	-0.40586	2978	8	lasso	0.18	1.1e-20	-0.16775	0.867	0.984402
CDK16	23	47217860	Exc	both		MSA	rXCI		0.073534	chrX:47578372:C:T	3.82	chrX:48002430:T:C	-0.000158	-3.73	-0.692284	2214	2214	blup	0.013	0.011	-0.16922	0.866	0.984402
CDKL5	23	18425583	Exc	both		MSA	rXCI		0.00777	chrX:19414190:G:A	-3.36	chrX:19205647:C:T	-0.002346	3.26	-0.772795	1420	1420	blup	0.01	0.022	-1.51409	0.13	0.826913
CHIC1	23	73563197	Exc	both		MSA	rXCI		0.012409	chrX:73145343:G:A	3.12	chrX:73784081:A:G	0.01261	-3.5	-2.38496	2016	1	top1	0.013	0.012	2.38495	0.0171	0.4389
CHM	23	85861180	Exc	both		MSA	rXCI		0.049935	chrX:86615716:A:G	-3.25	chrX:85965126:G:A	0.003959	-3.86	-0.134434	3623	1	top1	0.004	0.1	0.13443	0.893	0.984402
CHRDL1	23	110673856	Exc	both		MSA	rXCI		0.047702	chrX:110445924:A:G	2.9	chrX:110644071:T:C	-0.002179	-3.52	2.35435	1247	1247	blup	0.017	0.0045	-1.64989	0.099	0.77
CLIC2	23	155276211	Exc	both		MSA	rXCI		0.224884	chrX:154599376:G:A	-5.27	chrX:155211883:T:C	0.022665	-5.39	-0.53972	954	954	blup	0.054	7.3e-07	1.59921	0.11	0.77
CNKSR2	23	21372801	Exc	both		MSA	rXCI		0.0513	chrX:22295141:A:C	-3.76	chrX:21831551:T:C	0.020424	4.16	-0.360628	2109	1	top1	0.02	0.0019	-0.36063	0.718	0.984402
CTPS2	23	16587999	Exc	both		MSA	rXCI		0.013555	chrX:17023096:C:T	-3.46	chrX:16621269:T:C	0.001495	-3.39	-0.039053	1907	1	lasso	0.02	0.0022	0.03905	0.969	0.984402
CXorf38	23	40626921	Exc	both		MSA	rXCI		0.018452	chrX:40252037:G:A	-2.92	chrX:40240282:G:A	0.001661	2.95	2.14067	2807	1	top1	0.0017	0.19	2.14067	0.0323	0.572787
DACH2	23	86148451	Exc	both		MSA	rXCI		0.101184	chrX:87053008:T:C	-3.82	chrX:86673261:T:C	0.062748	-5.42	-0.924263	3710	1	top1	0.063	1.1e-07	0.92426	0.355	0.870333
DANT2	23	115694493	Exc	both		MSA	rXCI		0.219135	chrX:115478611:G:A	3.33	chrX:115923717:T:C	0.08158	-7.29	-0.773203	3077	33	enet	0.13	7.5e-15	0.96851	0.333	0.870333
DDX3X	23	41333348	Exc	both		MSA	rXCI		0.028277	chrX:40345672:C:T	2.99	chrX:41330160:G:A	0.034412	-5.39	-1.58793	2599	2	lasso	0.038	3e-05	1.48897	0.136	0.826913
DIAPH2	23	96684712	Exc	both		MSA	rXCI		0.062973	chrX:96051247:C:T	3.18	chrX:96466796:C:T	0.024257	-4.39	0.700488	2941	21	enet	0.03	0.00019	0.83759	0.402	0.876492
DKC1	23	154762742	Exc	both		MSA	rXCI		0.007476	chrX:154599376:G:A	-5.27	chrX:154659861:A:G	-0.002374	-3.29	-1.76515	1330	1	lasso	-0.002	0.71	1.88411	0.0595	0.680517
DLG3	23	70444835	Exc	both		MSA	rXCI		0.032755	chrX:69911194:A:G	-2.71	chrX:70192781:T:C	-0.002321	3.67	0.635331	2705	2705	blup	0.0044	0.09	0.85479	0.393	0.876492
DMD	23	31097677	Exc	both		MSA	rXCI		0.073575	chrX:32909624:C:T	4.3	chrX:32394704:C:A	-0.001775	-3.83	1.29779	3360	31	enet	0.00079	0.25	-2.01683	0.0437	0.6426
DNASE1L1	23	154401236	Exc	both		MSA	rXCI		0.276169	chrX:154599376:G:A	-5.27	chrX:154412069:T:C	0.334998	-11.94	-0.392151	1650	4	lasso	0.34	1.1e-39	0.42402	0.672	0.971478
DOCK11	23	118495815	Exc	both		MSA	rXCI		0.044952	chrX:119003500:C:A	3.25	chrX:118727358:G:T	0.00961	4.43	-0.769708	2797	1	top1	0.0096	0.025	-0.76971	0.441	0.898232
DRP2	23	101219769	Exc	both		MSA	rXCI		0.072105	chrX:101071278:C:A	3.15	chrX:101253751:A:G	0.004671	4.21	0.410919	2653	28	enet	0.015	0.0063	-0.08745	0.93	0.984402
EBP	23	48521799	Exc	both		MSA	rXCI		0.112086	chrX:47578372:C:T	3.82	chrX:48585874:T:G	0.093828	6.84	0.438902	1861	2	lasso	0.098	2.5e-11	0.46869	0.639	0.951061
EDA	23	69616067	Exc	both		MSA	rXCI		0.140762	chrX:68752956:C:T	-3.38	chrX:69562325:T:C	0.074368	6.99	0.892735	2799	28	enet	0.12	1.5e-13	1.11436	0.265	0.870333
EFHC2	23	44147872	Exc	both		MSA	rXCI		0.31379	chrX:43928119:T:C	3.62	chrX:44332086:G:T	0.153813	-8.9	-0.149452	2341	9	lasso	0.2	3.8e-22	0.15369	0.878	0.984402
EIF1AX	23	20124525	Exc	both		MSA	rXCI		0.143071	chrX:20405511:T:C	3.63	chrX:20017843:G:A	0.101254	-7.99	0.651108	1848	1848	blup	0.12	3.6e-13	-0.89692	0.37	0.870333
EIF2S3	23	24054946	Exc	both		MSA	rXCI		0.03307	chrX:23728247:A:G	-3.6	chrX:24033583:G:A	-0.001725	-3.79	1.06373	2840	26	enet	0.0043	0.093	-0.34105	0.733	0.984402
ELK1	23	47635520	Exc	both		MSA	rXCI		0.03243	chrX:47578372:C:T	3.82	chrX:47330754:G:T	-0.001024	-3.47	0.414051	2325	2	lasso	0.00053	0.27	-0.29487	0.768	0.984402
EOLA1-DT	23	149527591	Exc	both		MSA	rXCI		0.101094	chrX:148576898:C:T	3.23	chrX:149527012:G:T	0.078709	6.68	-0.710203	1922	11	enet	0.088	2.8e-10	-0.73121	0.465	0.898232
EOLA2-DT	23	149938613	Exc	both		MSA	rXCI		0.28332	chrX:148998565:A:G	-3.04	chrX:149940083:G:A	0.132136	8.27	0.217103	2084	1	top1	0.13	7e-15	0.2171	0.828	0.984402
F8	23	154835788	Exc	both		MSA	rXCI		0.076139	chrX:154599376:G:A	-5.27	chrX:154867669:T:C	0.09238	-7.06	1.85563	1079	5	lasso	0.094	6.8e-11	-2.03552	0.0418	0.6426
FAAH2	23	57286706	Exc	both		MSA	rXCI		0.181184	chrX:57948966:T:C	2.65	chrX:57101227:T:C	0.215659	-10.32	1.79992	2051	13	enet	0.23	4.5e-26	-1.87536	0.0607	0.680517
FAM133A	23	93674013	Exc	both		MSA	rXCI		0.000207	chrX:94333256:C:T	-3.32	chrX:94063434:C:A	-0.002233	3.7	-1.22207	3064	1	lasso	-0.0015	0.54	-1.22207	0.222	0.870333
FAM199X	23	104166453	Exc	both		MSA	rXCI		0.010343	chrX:103811887:T:C	2.95	chrX:104095059:C:T	0.010447	-3.84	-0.651552	1604	1	top1	0.01	0.02	0.65155	0.515	0.929203
FAM226B	23	72777608	Exc	both		MSA	rXCI		0.27699	chrX:73241342:C:A	2.93	chrX:72984156:T:C	0.253744	10.51	-0.890083	1906	1	top1	0.25	8.1e-29	-0.89008	0.373	0.870333
FAM3A	23	154506159	Exc	both		MSA	rXCI		0.054494	chrX:154599376:G:A	-5.27	chrX:154599376:G:A	0.060977	-5.46	-5.27251	1557	1	top1	0.061	1.6e-07	5.27251	1.35e-07	3.591e-05
FANCB	23	14690388	Exc	both		MSA	rXCI		0.113302	chrX:15455618:G:A	2.59	chrX:14902621:A:G	0.079817	7.36	-1.10991	2480	26	enet	0.099	2.3e-11	-1.32496	0.185	0.870333
FGD1	23	54445454	Exc	both		MSA	rXCI		0.068189	chrX:54400241:G:A	3.15	chrX:54438645:A:G	0.016716	4.26	-0.000499	1524	10	enet	0.023	0.0011	-0.06909	0.945	0.984402
FGF13	23	138614727	Exc	both		MSA	rXCI		0.037595	chrX:139181309:T:C	4.08	chrX:139488684:A:G	-0.002375	3.49	-0.591014	2357	2357	blup	0.00061	0.26	0.17586	0.86	0.984402
FLNA	23	154348524	Exc	both		MSA	rXCI		0.052933	chrX:154599376:G:A	-5.27	chrX:154154701:A:G	-0.00143	-3.81	0.42138	1672	2	enet	0.0055	0.068	-0.06812	0.946	0.984402
FRMPD4	23	11822423	Exc	both		MSA	rXCI		0.116074	chrX:12036453:A:G	3.61	chrX:12476821:G:T	0.009182	4.58	1.91253	2823	2823	blup	0.021	0.0018	3.39268	0.000692	0.0613573
FTSJ1	23	48476021	Exc	both		MSA	rXCI		0.040817	chrX:47578372:C:T	3.82	chrX:48245705:A:C	0.000708	-3.31	-0.506626	1924	1	top1	0.00071	0.26	0.50663	0.612	0.951061
FTX	23	73940435	Exc	both		MSA	rXCI		0.158873	chrX:73735653:C:A	2.79	chrX:74358634:A:G	0.073738	-6.04	-0.521636	2004	2004	blup	0.087	3.6e-10	-0.85922	0.39	0.876492
FUNDC2	23	155025980	Exc	both		MSA	rXCI		0.036609	chrX:154599376:G:A	-5.27	chrX:154911871:T:G	0.024109	-4.52	1.34058	1078	1078	blup	0.025	0.00058	-0.91033	0.363	0.870333
G6PD	23	154517825	Exc	both		MSA	rXCI		0.049334	chrX:154599376:G:A	-5.27	chrX:155425058:T:G	-0.002123	-3.44	0.021282	1518	1518	blup	0.024	0.00077	-0.68929	0.491	0.920769
GABRA3	23	152166234	Exc	both		MSA	rXCI		0.030869	chrX:153442388:G:A	-3.42	chrX:151801838:G:A	0.004028	3.48	0.277145	2648	2	lasso	0.0062	0.057	0.46166	0.644	0.951689
GEMIN8	23	14002474	Exc	both		MSA	rXCI		0.304391	chrX:13031787:G:A	3.08	chrX:14026123:G:A	0.305231	-11.74	-0.345569	2585	6	lasso	0.31	1.1e-35	0.23463	0.814	0.984402
GK-AS1	23	30699998	Exc	both		MSA	rXCI		0.362522	chrX:31354963:C:T	-3.51	chrX:30656606:C:T	0.260371	-12.42	2.35984	2861	3	lasso	0.35	2.4e-41	-2.33076	0.0198	0.4389
GK	23	30653359	Exc	both		MSA	rXCI		0.161787	chrX:31354963:C:T	-3.51	chrX:30742104:C:T	0.09636	-6.56	-1.1622	2825	1	top1	0.096	4e-11	1.1622	0.245	0.870333
GLRA2	23	14529298	Exc	both		MSA	rXCI		0.082084	chrX:15455618:G:A	2.74	chrX:14611268:A:G	0.012573	-4.45	0.072782	2580	2580	blup	0.023	0.0011	-0.91444	0.36	0.870333
GPC4	23	133300103	Exc	both		MSA	rXCI		0.008541	chrX:133396653:T:C	3.12	chrX:134123086:G:A	0.00744	-3.16	1.07314	1492	1	top1	0.0074	0.042	-1.07314	0.283	0.870333
GPM6B	23	13770939	Exc	both		MSA	rXCI		0.039354	chrX:14833839:C:A	-2.69	chrX:13574625:G:A	-0.00147	-3.3	-0.146857	2599	16	enet	0.003	0.13	0.92201	0.357	0.870333
GPR173	23	53048789	Exc	both		MSA	rXCI		0.110878	chrX:52221384:C:T	3.32	chrX:53030137:A:G	-0.002255	-4	0.439634	1406	1406	blup	0.0053	0.072	-0.09566	0.924	0.984402
GPRASP1	23	102651092	Exc	both		MSA	rXCI		0.020794	chrX:103316324:A:C	-2.76	chrX:101835126:C:T	-0.00232	-4.06	0.349552	1797	1797	blup	-4.9e-05	0.32	-0.03866	0.969	0.984402
GRIPAP1	23	48973720	Exc	both		MSA	rXCI		0.113397	chrX:48653804:G:A	-3.09	chrX:49002391:G:A	0.055097	-6.09	-0.092214	1492	1	top1	0.055	6.3e-07	0.09221	0.927	0.984402
GSPT2	23	51743442	Exc	both		MSA	rXCI		0.006814	chrX:51037880:C:T	3.51	chrX:51304471:T:G	-0.001131	3.35	3.30484	1903	6	lasso	0.0086	0.031	3.61089	0.000305	0.040565
GYG2	23	2828822	Exc	both		MSA	rXCI		0.335109	chrX:2952502:G:A	2.95	chrX:2871807:T:G	0.163111	8.61	0.902064	2422	8	lasso	0.2	3.2e-22	0.84073	0.401	0.876492
HAUS7	23	153447668	Exc	both		MSA	rXCI		0.145152	chrX:154486814:T:C	-5.26	chrX:153495074:G:T	0.130552	7.54	-2.29071	2060	3	lasso	0.14	2.6e-15	-2.51044	0.0121	0.402325
HDAC6	23	48801377	Exc	both		MSA	rXCI		0.008475	chrX:48363712:T:C	-3.03	chrX:48364211:G:T	-0.002371	3.46	-0.080596	1698	1698	blup	0.0023	0.16	-0.09081	0.928	0.984402
HDAC8	23	72329516	Exc	both		MSA	rXCI		0.004466	chrX:71641609:A:G	3.25	chrX:71589212:A:G	-0.001422	-3.29	0.56255	1857	1857	blup	0.0029	0.14	-0.28997	0.772	0.984402
HDX	23	84317874	Exc	both		MSA	rXCI		0.017538	chrX:84276017:C:T	-2.45	chrX:84406929:C:T	-0.001053	3.81	-0.239676	2936	2936	blup	0.0033	0.12	-0.98512	0.325	0.870333
HMGB3	23	150980509	Exc	both		MSA	rXCI		0.071705	chrX:151127692:G:T	2.99	chrX:150205802:C:T	-0.001358	-3.77	-0.848661	3052	3052	blup	0.0055	0.069	0.56019	0.575	0.951061
HMGN5	23	81113699	Exc	both		MSA	rXCI		0.337406	chrX:80563881:G:A	-2.82	chrX:81107264:A:G	0.05909	-6.11	0.447653	2470	68	enet	0.16	1.3e-17	-0.90658	0.365	0.870333
HPRT1	23	134460165	Exc	both		MSA	rXCI		0.03043	chrX:134945922:A:C	-3.45	chrX:133944102:G:A	-0.000349	-3.44	-0.080195	1519	1519	blup	0.0007	0.26	1.82073	0.0686	0.701831
HS6ST2	23	132626015	Exc	both		MSA	rXCI		0.062313	chrX:133396653:T:C	3.12	chrX:132845736:T:C	0.048463	5.42	0.3246	1596	1	top1	0.048	2.9e-06	0.3246	0.745	0.984402
HTR2C	23	114584078	Exc	both		MSA	rXCI		0.011539	chrX:115478611:G:A	3.33	chrX:115569904:A:G	-0.00089	3.3	-0.298154	2474	2474	blup	0.0037	0.11	-1.29598	0.195	0.870333
IGSF1	23	131273506	Exc	both		MSA	rXCI		0.056808	chrX:131346299:A:G	3.94	chrX:131084477:G:A	0.008832	3.83	-1.30947	1915	1	top1	0.0088	0.03	-1.30947	0.19	0.870333
IKBKG	23	154541199	Exc	both		MSA	rXCI		0.123325	chrX:154599376:G:A	-5.27	chrX:154516421:A:G	0.042325	5.48	-5.18737	1515	1515	blup	0.044	7.9e-06	-3.228	0.00125	0.083125
IL1RAPL1	23	28587446	Exc	both		MSA	rXCI		0.057483	chrX:28611696:G:A	3.54	chrX:28294244:C:T	-0.001905	3.31	0.571771	2527	2527	blup	0.0018	0.18	-0.86864	0.385	0.876492
IL1RAPL2	23	104566199	Exc	both		MSA	rXCI		0.096995	chrX:103595957:C:T	2.89	chrX:105184100:C:T	0.00025	-3.67	0.193159	1436	33	enet	0.033	9.7e-05	0.56949	0.569	0.951061
INTS6L	23	135520659	Exc	both		MSA	rXCI		0.080397	chrX:134945922:A:C	-3.45	chrX:135673499:A:G	0.016492	4.7	-0.960386	1679	7	lasso	0.025	0.00059	-0.97934	0.327	0.870333
IRAK1	23	154010506	Exc	both		MSA	rXCI		0.028789	chrX:154599376:G:A	-5.27	chrX:153388296:A:G	-0.002344	-3.5	0.098756	1832	1832	blup	0.0034	0.12	-1.17767	0.239	0.870333
ITM2A	23	79360384	Exc	both		MSA	rXCI		0.034109	chrX:79890428:G:A	2.47	chrX:79389783:T:C	0.034083	-4.46	-0.127285	3519	1	top1	0.034	7.9e-05	0.12728	0.899	0.984402
JADE3	23	46912276	Exc	both		MSA	rXCI		0.075364	chrX:47578372:C:T	3.82	chrX:46112628:T:C	0.010382	3.74	-0.254552	2094	1	top1	0.01	0.02	-0.25455	0.799	0.984402
JPX	23	73943934	Exc	both		MSA	rXCI		0.045539	chrX:73145343:G:A	3.17	chrX:73838671:G:A	0.010809	-4.45	0.198855	2282	1	top1	0.011	0.018	-0.19885	0.842	0.984402
KANTR	23	53094142	Exc	both		MSA	rXCI		0.199475	chrX:52221384:C:T	3.33	chrX:53144344:G:A	0.083391	6.77	1.24947	1387	30	enet	0.089	2.3e-10	1.46524	0.143	0.826913
KLHL13	23	117897813	Exc	both		MSA	rXCI		0.158001	chrX:119003500:C:A	3.25	chrX:118102100:A:G	0.129423	-7.63	-0.761706	3394	1	top1	0.13	1.4e-14	0.76171	0.446	0.898232
KLHL34	23	21654690	Exc	both		MSA	rXCI		0.00767	chrX:22295141:A:C	-3.76	chrX:21633350:A:G	-0.00176	-3.82	0.09927	2600	1	lasso	0.012	0.012	-0.09927	0.921	0.984402
KLHL4	23	87517409	Exc	both		MSA	rXCI		0.189271	chrX:87053008:T:C	-3.82	chrX:87577664:T:C	0.06557	5.95	-1.01316	5015	5015	blup	0.066	4.8e-08	1.38053	0.167	0.870333
KRBOX4	23	46447292	Exc	both		MSA	rXCI		0.244752	chrX:46304200:C:A	3.15	chrX:46532588:C:T	0.242289	10.43	-0.347968	2007	10	lasso	0.26	1.1e-29	-0.17334	0.862	0.984402
LAGE3	23	154477775	Exc	both		MSA	rXCI		0.030169	chrX:154599376:G:A	-5.27	chrX:154306587:A:G	0.013004	-4.04	-0.770941	1626	1	top1	0.013	0.011	0.77094	0.441	0.898232
LAMP2	23	120426148	Exc	both		MSA	rXCI		0.052311	chrX:121232754:T:G	3.32	chrX:121272079:A:G	-0.000863	-3.49	-0.053143	3064	29	enet	0.005	0.079	-1.43037	0.153	0.865915
LANCL3	23	37571569	Exc	both		MSA	rXCI		0.071064	chrX:37968494:A:G	3.59	chrX:37491780:C:T	0.034146	-5.13	0.150127	2546	4	lasso	0.052	1.1e-06	1.39522	0.163	0.870333
LDOC1	23	141111605	Exc	both		MSA	rXCI		0.023499	chrX:141745571:T:C	-3.91	chrX:141179782:C:T	0.023838	-4.43	0.339721	2987	1	top1	0.024	0.00084	-0.33972	0.734	0.984402
LINC00630	23	102720701	Exc	both		MSA	rXCI		0.001635	chrX:103316324:A:C	-2.76	chrX:102575831:C:T	-0.00222	-3.11	-0.27049	1765	1765	blup	0.0057	0.065	0.08848	0.929	0.984402
LINC01284	23	51079060	Exc	both		MSA	rXCI		0.347825	chrX:51037880:C:T	3.99	chrX:51379989:A:G	0.212179	-10.68	-2.0336	1921	27	enet	0.29	4.7e-33	1.73952	0.0819	0.751221
LONRF3	23	118974614	Exc	both		MSA	rXCI		0.30634	chrX:119003500:C:A	3.25	chrX:118969472:C:T	0.235257	-10.36	1.53393	3005	28	enet	0.26	9.3e-30	-1.80254	0.0715	0.704407
LRCH2	23	115110616	Exc	both		MSA	rXCI		0.055972	chrX:115478611:G:A	3.33	chrX:115377236:T:C	-0.000227	3.99	-0.569706	2495	2495	blup	0.0023	0.16	0.91501	0.36	0.870333
MAGEC3	23	141838316	Exc	both		MSA	rXCI		0.357831	chrX:141706029:C:T	3.28	chrX:141471727:G:T	0.282748	-11.45	0.64374	3562	27	enet	0.34	9e-40	-0.65128	0.515	0.929203
MAGED1	23	51803007	Exc	both		MSA	rXCI		0.0212	chrX:51037880:C:T	3.55	chrX:51996347:A:C	0.023595	-3.77	-2.34337	1900	1	top1	0.024	0.00089	2.34337	0.0191	0.4389
MAGEE1	23	76427710	Exc	both		MSA	rXCI		0.024171	chrX:76053084:C:T	2.95	chrX:76055714:C:T	-0.002096	-3.28	0.674826	3578	1	top1	-0.0021	0.73	-0.67483	0.5	0.92091
MAGEH1	23	55452127	Exc	both		MSA	rXCI		0.014887	chrX:56374474:A:G	-2.46	chrX:55380060:C:A	-0.001237	-2.91	-0.559171	2189	2189	blup	0.00028	0.29	1.99649	0.0459	0.6426
MAMLD1	23	150361422	Exc	both		MSA	rXCI		0.116925	chrX:149474965:A:G	-3.06	chrX:150218260:G:A	0.071045	5.55	-0.729057	2567	1	top1	0.071	1.6e-08	-0.72906	0.466	0.898232
MAOA	23	43654907	Exc	both		MSA	rXCI		0.099298	chrX:44591915:G:A	3.6	chrX:43574684:G:A	0.046314	6.03	0.023314	2425	2425	blup	0.072	1.3e-08	0.97735	0.328	0.870333
MAOB	23	43766610	Exc	both		MSA	rXCI		0.061716	chrX:43642637:A:G	3.22	chrX:43698528:A:G	-0.000665	-3.99	-0.155567	2385	2385	blup	0.0061	0.059	0.51766	0.605	0.951061
MBTPS2	23	21839617	Exc	both		MSA	rXCI		0.029157	chrX:22295141:A:C	-3.76	chrX:21775604:G:A	-0.000472	-3.75	-0.765642	2833	1	top1	-0.00047	0.37	0.76564	0.444	0.898232
MCF2	23	139581770	Exc	both		MSA	rXCI		0.040798	chrX:139181309:T:C	4.08	chrX:139401564:A:G	0.005413	-3.47	-0.575409	2245	1	top1	0.0054	0.07	0.57541	0.565	0.951061
MCTS1	23	120594010	Exc	both		MSA	rXCI		0.004756	chrX:121232754:T:G	3.32	chrX:120594146:C:T	0.022356	-4.18	0.729485	2995	1	top1	0.022	0.0012	-0.72949	0.466	0.898232
MID1	23	10445310	Exc	both		MSA	rXCI		0.030271	chrX:9997164:G:A	2.88	chrX:10754716:T:G	0.002845	-3.64	-0.326768	2470	2470	blup	0.0054	0.071	1.77874	0.0753	0.71535
MID2	23	107825755	Exc	both		MSA	rXCI		0.040037	chrX:106979488:A:G	-2.71	chrX:107957635:G:T	0.006192	3.75	0.534697	1334	1	top1	0.0062	0.057	0.5347	0.593	0.951061
MORC4	23	106813871	Exc	both		MSA	rXCI		0.003115	chrX:106979488:A:G	-2.71	chrX:107017987:C:A	-0.002363	3.44	-0.657732	1093	1093	blup	-0.0019	0.64	0.48721	0.626	0.951061
MORF4L2	23	103675496	Exc	both		MSA	rXCI		0.138924	chrX:103316324:A:C	-2.76	chrX:103643766:C:T	0.112451	7.07	-0.196256	1536	1	top1	0.11	8.5e-13	-0.19626	0.844	0.984402
MOSPD2	23	14873421	Exc	both		MSA	rXCI		0.04216	chrX:15455618:G:A	2.57	chrX:14206131:G:A	2e-05	-3.66	-1.23167	2478	6	lasso	0.0062	0.057	0.9497	0.342	0.870333
MPP1	23	154778684	Exc	both		MSA	rXCI		0.00234	chrX:154599376:G:A	-5.27	chrX:154824225:C:T	-0.001529	-3.33	1.82803	1261	3	lasso	0.0098	0.023	-1.60193	0.109	0.77
MSL3	23	11758159	Exc	both		MSA	rXCI		0.001735	chrX:12036453:A:G	3.61	chrX:12410921:G:A	-0.001606	-3.66	0.764141	2726	2726	blup	0.0046	0.086	2.40099	0.0164	0.4389
MTCP1	23	155064034	Exc	both		MSA	rXCI		0.034805	chrX:154599376:G:A	-5.27	chrX:154945255:G:T	0.019951	4.54	-2.21767	988	988	blup	0.034	8.2e-05	-1.25675	0.209	0.870333
MTM1	23	150568417	Exc	both		MSA	rXCI		0.11505	chrX:151127692:G:T	2.99	chrX:150658030:G:A	0.083438	-6.86	0.330756	2596	1	top1	0.083	8.5e-10	-0.33076	0.741	0.984402
MTMR1	23	150692971	Exc	both		MSA	rXCI		0.070522	chrX:151127692:G:T	2.99	chrX:150728164:T:C	0.051323	-5.42	-0.126801	2789	1	top1	0.051	1.5e-06	0.1268	0.899	0.984402
NBDY	23	56729241	Exc	both		MSA	rXCI		0.362024	chrX:56374474:A:G	-2.46	chrX:56739611:A:G	0.201224	9.38	-2.07553	2540	8	lasso	0.23	1.9e-25	-2.07718	0.0378	0.628425
NDP	23	43948776	Exc	both		MSA	rXCI		0.033352	chrX:43877446:G:A	3.33	chrX:43971201:C:T	0.044483	-4.75	0.211935	2297	3	lasso	0.045	6.5e-06	-0.21205	0.832	0.984402
NDUFB11	23	47142071	Exc	both		MSA	rXCI		0.082974	chrX:47578372:C:T	3.82	chrX:47312059:A:G	-0.001658	3.92	-0.109498	2174	2174	blup	0.0096	0.025	-1.14802	0.251	0.870333
NHSL2	23	71910845	Exc	both		MSA	rXCI		0.108402	chrX:71622949:T:C	-3.16	chrX:71985065:C:T	0.057607	5.71	-0.383691	1502	1	top1	0.058	3.5e-07	-0.38369	0.701	0.984402
NKAP	23	119920672	Exc	both		MSA	rXCI		0.375851	chrX:119003500:C:A	3.25	chrX:119931930:G:A	0.317115	-11.63	-1.07003	2785	1	top1	0.32	5.6e-37	1.07003	0.285	0.870333
NLGN3	23	71144821	Exc	both		MSA	rXCI		0.010198	chrX:71622949:T:C	-3.16	chrX:72103250:G:A	-0.002348	3.7	-0.181593	2229	1	lasso	0.0052	0.074	-0.18159	0.856	0.984402
NLGN4X	23	5840637	Exc	both		MSA	rXCI		0.060259	chrX:5725094:C:A	2.86	chrX:6612475:A:G	0.004376	3.67	-0.853563	3767	1	lasso	0.016	0.0056	-0.85356	0.393	0.876492
NSDHL	23	152830967	Exc	both		MSA	rXCI		0.055949	chrX:153442388:G:A	-3.42	chrX:153610129:A:G	-0.002012	3.51	-0.616598	2567	11	enet	-0.00025	0.35	-0.95737	0.338	0.870333
NUDT10	23	51332231	Exc	both		MSA	rXCI		0.027932	chrX:51037880:C:T	4.08	chrX:51323634:T:C	0.001262	3.3	-2.17638	1935	1	top1	0.0013	0.22	-2.17638	0.0295	0.5605
OCRL	23	129539849	Exc	both		MSA	rXCI		0.01774	chrX:128610088:A:G	2.99	chrX:129149466:A:G	-0.0011	3.98	0.904939	2205	1	top1	-0.0011	0.46	0.90494	0.365	0.870333
OFD1	23	13734743	Exc	both		MSA	rXCI		0.092679	chrX:12916519:G:A	3.25	chrX:13741567:T:C	0.047565	-5.35	0.434649	2836	1	top1	0.048	3.6e-06	-0.43465	0.664	0.965158
OGT	23	71533087	Exc	both		MSA	rXCI		0.024122	chrX:71622949:T:C	-3.16	chrX:70837385:G:A	-0.002146	3.5	-0.153495	2016	3	lasso	-0.0016	0.57	0.47508	0.635	0.951061
OPHN1	23	67949349	Exc	both		MSA	rXCI		0.201282	chrX:68942387:G:T	3.21	chrX:68568989:C:T	0.004218	5.29	0.6225	2246	8	lasso	0.043	9.6e-06	1.10734	0.268	0.870333
PABIR3	23	134796395	Exc	both		MSA	rXCI		0.010363	chrX:134945922:A:C	-3.45	chrX:135736725:C:T	-0.001257	3.08	-0.461062	1706	1706	blup	-0.0007	0.4	0.01214	0.99	0.993736
PCDH11X	23	91779261	Exc	both		MSA	rXCI		0.182576	chrX:92670899:T:G	-3.16	chrX:91908717:A:G	0.072709	-6.6	2.11003	2827	5	lasso	0.14	2.2e-15	-1.65945	0.097	0.77
PCSK1N	23	48831096	Exc	both		MSA	rXCI		0.179904	chrX:48363712:T:C	-2.98	chrX:48884097:G:A	0.115478	-7.55	-0.788046	1651	3	lasso	0.12	1.6e-13	0.80503	0.421	0.895888
PCYT1B	23	24558087	Exc	both		MSA	rXCI		0.040028	chrX:23728247:A:G	-3.6	chrX:24813662:G:A	0.004225	4.07	-0.482507	2368	2368	blup	0.011	0.017	0.11717	0.907	0.984402
PDK3	23	24465244	Exc	both		MSA	rXCI		0.065158	chrX:23728247:A:G	-3.6	chrX:24555859:C:T	0.044325	-4.71	1.17226	2472	1	top1	0.044	7.5e-06	-1.17226	0.241	0.870333
PGK1	23	77910739	Exc	both		MSA	rXCI		0.000279	chrX:77034763:G:A	-2.31	chrX:77347203:A:G	-0.00216	-3.2	0.254591	2347	2347	blup	0.013	0.012	0.03052	0.976	0.984402
PGRMC1	23	119236245	Exc	both		MSA	rXCI		0.012361	chrX:119003500:C:A	3.25	chrX:119376370:A:G	0.001145	-3.5	0.716617	2988	1	lasso	0.0051	0.075	-0.71662	0.474	0.907079
PHKA1	23	72578814	Exc	both		MSA	rXCI		0.070522	chrX:73241342:C:A	2.93	chrX:73528815:G:T	0.006155	4.3	1.82797	1866	1866	blup	0.014	0.0085	2.51177	0.012	0.402325
PIN4	23	72181353	Exc	both		MSA	rXCI		0.108264	chrX:71622949:T:C	-3.16	chrX:72186451:T:C	0.078087	-6.18	-0.849601	1451	1	top1	0.078	3e-09	0.8496	0.396	0.876492
PIR	23	15384799	Exc	both		MSA	rXCI		0.375433	chrX:15276385:T:C	2.87	chrX:15494611:A:G	0.290948	11.21	1.06271	2375	30	enet	0.34	1.9e-39	0.61667	0.537	0.945974
PLS3	23	115561174	Exc	both		MSA	rXCI		0.207799	chrX:115478611:G:A	3.33	chrX:115342749:A:G	0.121359	7.84	-0.043936	2770	20	enet	0.17	6.3e-19	-0.50225	0.615	0.951061
PLXNA3	23	154458281	Exc	both		MSA	rXCI		0.515387	chrX:154599376:G:A	-5.27	chrX:154458314:T:G	0.52458	-14.91	2.77952	1651	1	top1	0.52	3.4e-70	-2.77952	0.00544	0.289408
PNCK	23	153669733	Exc	both		MSA	rXCI		0.0725	chrX:154599376:G:A	-5.27	chrX:153561134:C:T	0.002139	-3.67	-0.044168	2019	1	top1	0.0021	0.17	0.04417	0.965	0.984402
PNMA3	23	153056409	Exc	both		MSA	rXCI		0.159084	chrX:153873590:T:C	4.26	chrX:153157153:C:T	0.106719	7.62	-0.572762	2476	3	lasso	0.13	4.6e-15	-0.21726	0.828	0.984402
PNMA5	23	152988824	Exc	both		MSA	rXCI		0.169467	chrX:153873590:T:C	4.26	chrX:152993368:C:T	0.140437	8.27	-0.121456	2512	1	top1	0.14	9e-16	-0.12146	0.903	0.984402
PNMA6A	23	153072454	Exc	both		MSA	rXCI		0.077262	chrX:153873590:T:C	4.26	chrX:153103992:T:C	0.010338	-4.72	0.386155	2467	4	enet	0.039	2.6e-05	-0.20354	0.839	0.984402
PNMA6F	23	153317680	Exc	both		MSA	rXCI		0.340823	chrX:153873590:T:C	4.26	chrX:153317818:G:A	0.25864	-10.53	-0.717998	2104	28	enet	0.31	1.2e-36	1.01127	0.312	0.870333
PNPLA4	23	7898247	Exc	both		MSA	rXCI		0.072143	chrX:7762497:T:G	3.08	chrX:7927298:G:A	0.131877	7.65	-0.359851	2836	4	lasso	0.15	8.3e-17	-0.05016	0.96	0.984402
POLA1	23	24693873	Exc	both		MSA	rXCI		0.00233	chrX:23728247:A:G	-3.6	chrX:24631293:C:T	0.016407	3.78	1.25142	2370	1	top1	0.016	0.0048	1.25142	0.211	0.870333
PPEF1	23	18675909	Exc	both		MSA	rXCI		0.204743	chrX:19414190:G:A	-3.55	chrX:18764625:T:C	0.169798	-8.7	0.82949	1476	1	top1	0.17	5.5e-19	-0.82949	0.407	0.879516
PPP1R3F	23	49269793	Exc	both		MSA	rXCI		0.012169	chrX:48653804:G:A	-2.98	chrX:49070644:T:G	-0.002219	3.5	-1.47423	1096	2	lasso	0.0054	0.07	-1.46597	0.143	0.826913
PQBP1	23	48890197	Exc	both		MSA	rXCI		0.0075	chrX:49160529:C:A	3.07	chrX:48894759:G:A	0.001808	-3.96	-0.823454	1609	1	top1	0.0018	0.18	0.82345	0.41	0.879516
PRPS2	23	12791355	Exc	both		MSA	rXCI		0.085706	chrX:12916519:G:A	3.86	chrX:12806639:G:T	0.003417	-3.85	-0.267172	3208	33	enet	0.016	0.0059	0.7461	0.456	0.898232
PRRG1	23	37349309	Exc	both		MSA	rXCI		0.070883	chrX:37968494:A:G	3.59	chrX:37342094:C:T	0.019806	-4.73	-0.08156	2326	2326	blup	0.025	0.00057	-0.32119	0.748	0.984402
PRRG3	23	151694607	Exc	both		MSA	rXCI		0.028395	chrX:152429171:G:A	3.05	chrX:151695519:C:T	0.065743	-6.78	0.478149	3171	1	top1	0.066	5.3e-08	-0.47815	0.633	0.951061
PTCHD1-AS	23	22162728	Exc	both		MSA	rXCI		0.269968	chrX:23728247:A:G	-3.6	chrX:22743228:C:T	0.388992	12.84	1.58595	4060	1	top1	0.39	3.5e-47	1.58595	0.113	0.770718
PTCHD1	23	23334849	Exc	both		MSA	rXCI		0.053754	chrX:23728247:A:G	-3.6	chrX:22517291:G:A	-0.001948	3.7	-0.856132	4048	4048	blup	-0.0004	0.36	0.49642	0.62	0.951061
PUDP	23	6667865	Exc	both		MSA	rXCI		0.219846	chrX:7762497:T:G	3.08	chrX:7172302:T:C	0.281817	11.17	0.044359	2997	1	top1	0.28	2.4e-32	0.04436	0.965	0.984402
PWWP3B	23	106168305	Exc	both		MSA	rXCI		0.035753	chrX:105205214:A:C	2.99	chrX:106319120:G:A	0.003674	-3.35	0.00518	952	1	top1	0.0037	0.11	-0.00518	0.996	0.996
RAB39B	23	155258235	Exc	both		MSA	rXCI		0.043506	chrX:154599376:G:A	-5.27	chrX:155285628:G:A	0.029707	4.58	-0.377621	984	984	blup	0.031	0.00016	-0.9069	0.364	0.870333
RAB40A	23	103499130	Exc	both		MSA	rXCI		0.147174	chrX:103316324:A:C	-2.76	chrX:103523972:C:T	0.167892	8.67	0.033527	1534	1	top1	0.17	8.9e-19	0.03353	0.973	0.984402
RAB9A	23	13689128	Exc	both		MSA	rXCI		0.03749	chrX:12916519:G:A	3.22	chrX:13676688:A:G	0.008091	4.26	-0.950122	2852	1	top1	0.0081	0.036	-0.95012	0.342	0.870333
RAB9B	23	103822327	Exc	both		MSA	rXCI		0.044502	chrX:103316324:A:C	-2.76	chrX:104050595:T:C	0.005449	3.86	-0.4906	1568	1	top1	0.0054	0.069	-0.4906	0.624	0.951061
RAP2C-AS1	23	132161687	Exc	both		MSA	rXCI		0.000661	chrX:131346299:A:G	3.94	chrX:131224356:G:A	-0.002355	-3.27	-0.441646	2101	1	lasso	0.014	0.0081	0.44165	0.659	0.964615
RAP2C	23	132203024	Exc	both		MSA	rXCI		0.241955	chrX:131346299:A:G	3.94	chrX:132398781:A:G	0.085836	6.29	0.828662	2092	22	enet	0.15	4.3e-17	0.03873	0.969	0.984402
RBBP7	23	16839283	Exc	both		MSA	rXCI		0.153535	chrX:17025245:C:T	-3.12	chrX:16868458:G:T	0.094318	7.72	-0.557281	1760	6	lasso	0.12	3.1e-13	-0.67117	0.502	0.92091
RBM3	23	48574449	Exc	both		MSA	rXCI		0.000976	chrX:47578372:C:T	3.82	chrX:48489701:T:G	-0.000695	3.22	1.22723	1809	1809	blup	0.00036	0.28	0.07868	0.937	0.984402
RBM41	23	107052095	Exc	both		MSA	rXCI		0.089949	chrX:106979488:A:G	-2.71	chrX:107136398:G:A	0.056534	-5.89	-0.58266	1118	1118	blup	0.068	3.1e-08	1.60974	0.107	0.77
RBMX	23	136848004	Exc	both		MSA	rXCI		0.082732	chrX:136918076:T:G	-3.44	chrX:136904390:T:C	0.075345	5.87	-0.765136	1892	1	top1	0.075	5.7e-09	-0.76514	0.444	0.898232
REPS2	23	16946658	Exc	both		MSA	rXCI		0.028737	chrX:17023096:C:T	-3.37	chrX:16871839:A:G	0.0108	3.6	-1.0646	1694	1	top1	0.011	0.018	-1.0646	0.287	0.870333
RGN	23	47078355	Exc	both		MSA	rXCI		0.722058	chrX:47578372:C:T	3.82	chrX:47090004:C:T	0.560824	-15.42	-0.39868	2141	1	top1	0.56	1.9e-77	0.39868	0.69	0.984402
RNF128	23	106693794	Exc	both		MSA	rXCI		0.082907	chrX:106979488:A:G	-2.71	chrX:106475659:C:T	0.001241	-4.39	0.647775	996	1	top1	0.0012	0.22	-0.64777	0.517	0.929203
RPGR	23	38269163	Exc	both		MSA	rXCI		0.12334	chrX:37968494:A:G	3.59	chrX:38293396:A:C	0.05781	5.44	1.05422	2700	16	enet	0.07	1.8e-08	1.59961	0.11	0.77
RPL10	23	154389955	Exc	both		MSA	rXCI		0.307565	chrX:154599376:G:A	-5.27	chrX:154450358:C:T	0.270434	-11.18	0.193589	1661	8	lasso	0.28	1.3e-32	-0.02867	0.977	0.984402
RPS6KA6	23	84058346	Exc	both		MSA	rXCI		0.069576	chrX:83970036:A:C	-2.09	chrX:83836940:C:A	0.01735	5.02	-0.375158	2861	2861	blup	0.036	4.8e-05	-1.34296	0.179	0.870333
RTL5	23	72127110	Exc	both		MSA	rXCI		0.050954	chrX:71622949:T:C	-3.16	chrX:72105522:G:A	0.0149	3.96	0.263435	1434	1	top1	0.015	0.0069	0.26343	0.792	0.984402
RTL8A	23	135050932	Exc	both		MSA	rXCI		0.068084	chrX:134945922:A:C	-3.45	chrX:135090311:C:T	0.012737	4.38	-0.155731	1666	1666	blup	0.019	0.0025	-0.33579	0.737	0.984402
RTL8C	23	135032355	Exc	both		MSA	rXCI		0.041232	chrX:134945922:A:C	-3.45	chrX:135325773:T:C	0.010676	-4.27	0.303776	1660	1660	blup	0.011	0.016	0.03159	0.975	0.984402
SAT1	23	23783173	Exc	both		MSA	rXCI		0.005652	chrX:23728247:A:G	-3.6	chrX:24561552:G:A	-0.000334	-3.23	0.795701	3302	3302	blup	0.0017	0.19	0.52778	0.598	0.951061
SATL1	23	85092284	Exc	both		MSA	rXCI		0.332226	chrX:85812420:A:C	-2.75	chrX:85275311:A:C	0.339008	-13.25	0.669325	3541	7	lasso	0.4	2.6e-49	-0.51839	0.604	0.951061
SH3BGRL	23	81202102	Exc	both		MSA	rXCI		0.116872	chrX:80563881:G:A	-2.82	chrX:81462348:G:T	0.039722	-5.82	0.29578	2470	21	enet	0.089	2.3e-10	-0.16148	0.872	0.984402
SH3KBP1	23	19533977	Exc	both		MSA	rXCI		0.022308	chrX:20518900:T:C	-3.51	chrX:20230922:T:C	-0.001793	3.62	0.537433	1792	1	enet	0.00092	0.24	0.53743	0.591	0.951061
SLC16A2	23	74421493	Exc	both		MSA	rXCI		0.119506	chrX:73599775:C:T	2.75	chrX:74420248:C:T	0.011669	4.67	0.866601	1976	8	lasso	0.038	3e-05	0.14416	0.885	0.984402
SLC25A14	23	130339888	Exc	both		MSA	rXCI		0.033963	chrX:131331388:T:C	3.45	chrX:130062180:C:T	-0.002051	3.58	0.258604	1633	2	lasso	0.018	0.0037	0.24772	0.804	0.984402
SLC25A43	23	119399336	Exc	both		MSA	rXCI		0.398136	chrX:119003500:C:A	3.25	chrX:119399336:A:G	0.401921	13.09	1.20808	2938	1	lasso	0.43	9.5e-54	1.20808	0.227	0.870333
SLC9A6	23	135973841	Exc	both		MSA	rXCI		0.014571	chrX:136771814:C:T	3.21	chrX:134986630:A:C	-0.002193	-3.49	-0.817009	1660	1660	blup	-0.0015	0.54	0.6206	0.535	0.945974
SLC9A7	23	46599251	Exc	both		MSA	rXCI		0.210997	chrX:47578372:C:T	3.82	chrX:46769882:C:A	0.183868	8.89	-1.94092	2075	44	enet	0.19	1.6e-21	-1.21256	0.225	0.870333
SLITRK2	23	145817829	Exc	both		MSA	rXCI		0.008111	chrX:145865613:A:G	-2.56	chrX:145829407:C:A	0.011922	3.41	-0.189308	3860	1	top1	0.012	0.014	-0.18931	0.85	0.984402
SMIM10L2A	23	135421944	Exc	both		MSA	rXCI		0.069942	chrX:134945922:A:C	-3.45	chrX:135425770:C:T	0.052672	5.03	0.111284	1702	1	top1	0.053	1.1e-06	0.11128	0.911	0.984402
SMIM10L2B	23	135094985	Exc	both		MSA	rXCI		0.020097	chrX:134945922:A:C	-3.45	chrX:135043916:A:G	-0.001285	3.67	-0.106853	1667	1667	blup	0.0032	0.13	1.2424	0.214	0.870333
SMS	23	21940709	Exc	both		MSA	rXCI		0.081952	chrX:22295141:A:C	-3.76	chrX:21959942:G:A	0.066795	-5.78	0.745459	2982	1	top1	0.067	4.2e-08	-0.74546	0.456	0.898232
SNX12	23	71056332	Exc	both		MSA	rXCI		0.017832	chrX:71622949:T:C	-3.16	chrX:70595052:A:G	0.008526	3.41	0.03179	2297	1	top1	0.0085	0.032	0.03179	0.975	0.984402
SPANXA2-OT1	23	141176743	Exc	both		MSA	rXCI		0.127115	chrX:141745571:T:C	-3.98	chrX:141178367:T:C	0.018865	4.07	-0.672021	2989	2989	blup	0.03	0.00018	0.0297	0.976	0.984402
STEEP1	23	119538149	Exc	both		MSA	rXCI		0.258402	chrX:119003500:C:A	3.25	chrX:119536898:C:T	0.120727	9	0.997166	2801	26	enet	0.26	2.2e-29	0.75357	0.451	0.898232
STS	23	7147237	Exc	both		MSA	rXCI		0.203965	chrX:7762497:T:G	3.08	chrX:7197693:G:A	0.174377	9.35	0.105263	2996	68	enet	0.18	4e-20	0.99722	0.319	0.870333
SYAP1	23	16719612	Exc	both		MSA	rXCI		0.046439	chrX:17023096:C:T	-3.41	chrX:16590670:G:A	0.023456	5.02	1.19168	1901	3	lasso	0.029	0.00024	0.99636	0.319	0.870333
SYP	23	49187815	Exc	both		MSA	rXCI		0.017608	chrX:48653804:G:A	-2.75	chrX:48271530:C:A	-0.00051	3.06	0.255738	1304	1	top1	-0.00051	0.38	0.25574	0.798	0.984402
TAB3	23	30827442	Exc	both		MSA	rXCI		0.060939	chrX:31354963:C:T	-3.51	chrX:31333892:G:T	-0.001895	3.74	-0.241965	3168	3168	blup	0.006	0.06	-1.60129	0.109	0.77
TAF1	23	71366136	Exc	both		MSA	rXCI		0.010037	chrX:71622949:T:C	-3.16	chrX:71804409:C:A	-0.002261	3.27	-0.40569	2185	2185	blup	-0.0014	0.52	-0.40926	0.682	0.980605
TAF9B	23	78129748	Exc	both		MSA	rXCI		0.007215	chrX:79107222:A:G	-2.14	chrX:79057325:T:C	0.00362	2.66	-0.553541	2165	1	top1	0.0036	0.11	-0.55354	0.58	0.951061
TBC1D25	23	48539714	Exc	both		MSA	rXCI		0.030108	chrX:47578372:C:T	3.82	chrX:47933932:G:A	-0.000256	3.17	0.467451	1844	1	top1	-0.00026	0.35	0.46745	0.64	0.951061
TBL1X	23	9463320	Exc	both		MSA	rXCI		0.029966	chrX:9721087:A:C	4.39	chrX:9464019:T:C	0.028126	-4.28	1.31879	3130	1	top1	0.028	0.00031	-1.31879	0.187	0.870333
TCEAL1	23	103628704	Exc	both		MSA	rXCI		0.014898	chrX:103316324:A:C	-2.76	chrX:103911468:G:T	-0.000655	2.89	-0.302328	1525	1	top1	-0.00065	0.4	-0.30233	0.762	0.984402
TCEAL2	23	102125679	Exc	both		MSA	rXCI		0.235718	chrX:103068463:G:A	2.48	chrX:102110758:C:A	0.154498	-8.55	0.256927	2087	4	lasso	0.15	2.5e-17	-0.1648	0.869	0.984402
TCEAL3	23	103607451	Exc	both		MSA	rXCI		0.018376	chrX:103316324:A:C	-2.76	chrX:103385323:T:C	-0.002325	3.68	0.489129	1516	1	lasso	-0.0023	0.86	0.48913	0.625	0.951061
TCEAL7	23	103330229	Exc	both		MSA	rXCI		0.04613	chrX:103316324:A:C	-2.76	chrX:103340008:C:T	0.054837	5.21	-1.38217	1447	1	top1	0.055	6.7e-07	-1.38216	0.167	0.870333
TENM1	23	124375903	Exc	both		MSA	rXCI		0.095997	chrX:124487944:G:T	3.89	chrX:125654775:T:G	0.025919	-4.8	-2.10574	2702	2702	blup	0.045	6.5e-06	1.54308	0.123	0.81795
TMEM164	23	110002631	Exc	both		MSA	rXCI		0.156081	chrX:110445924:A:G	2.9	chrX:109951308:T:C	0.110835	-7.17	-0.490685	1807	1	top1	0.11	1.3e-12	0.49068	0.624	0.951061
TMEM185A	23	149596556	Exc	both		MSA	rXCI		0.18037	chrX:148708884:G:A	3.07	chrX:149640782:C:A	0.129375	-7.52	-0.953724	1944	1	top1	0.13	1.4e-14	0.95372	0.34	0.870333
TMEM35A	23	101078879	Exc	both		MSA	rXCI		0.070931	chrX:101071278:C:A	3.15	chrX:101085780:C:A	0.085016	6.24	1.3093	2551	1	top1	0.085	5.9e-10	1.3093	0.19	0.870333
TMEM47	23	34627075	Exc	both		MSA	rXCI		0.026389	chrX:34468302:C:T	3.22	chrX:34658935:G:T	0.011491	-4.34	-0.865324	2918	2	lasso	0.013	0.01	0.97912	0.328	0.870333
TMLHE-AS1	23	155457738	Exc	both		MSA	rXCI		0.356833	chrX:154599376:G:A	-5.27	chrX:155176511:T:C	0.06667	5.65	-1.61788	858	1	top1	0.067	4.3e-08	-1.61788	0.106	0.77
TMLHE	23	155489011	Exc	both		MSA	rXCI		0.016381	chrX:154744082:C:T	4.14	chrX:155187802:G:T	0.009754	-3.26	-0.811682	686	686	blup	0.011	0.018	1.46554	0.143	0.826913
TMSB15B-AS1	23	103845151	Exc	both		MSA	rXCI		0.36378	chrX:103316324:A:C	-2.76	chrX:103846699:T:C	0.297543	-11.49	0.253157	1588	7	lasso	0.32	6.3e-38	-0.35347	0.724	0.984402
TRAPPC2	23	13712244	Exc	both		MSA	rXCI		0.046236	chrX:12916519:G:A	3.25	chrX:13698035:G:A	0.041354	5.17	-1.94171	2836	1	top1	0.041	1.5e-05	-1.94171	0.0522	0.680517
TRMT2B	23	101009346	Exc	both		MSA	rXCI		0.325816	chrX:101071278:C:A	3.15	chrX:101014680:T:C	0.207786	9.44	-0.139672	2506	1	top1	0.21	2.6e-23	-0.13967	0.889	0.984402
TRO	23	54920462	Exc	both		MSA	rXCI		0.03406	chrX:54378007:G:A	3.25	chrX:54860620:A:G	0.016863	4.25	1.07955	1760	1	top1	0.017	0.0043	1.07955	0.28	0.870333
TRPC5	23	111768011	Exc	both		MSA	rXCI		0.118238	chrX:112817319:C:T	-4.08	chrX:112242853:A:G	0.014634	5.1	1.05961	2188	2188	blup	0.061	1.8e-07	0.93593	0.349	0.870333
TSPAN7	23	38561542	Exc	both		MSA	rXCI		0.032927	chrX:37968494:A:G	3.59	chrX:38525661:A:G	-0.002247	3.29	-0.172826	2873	2873	blup	-0.0013	0.49	-0.03095	0.975	0.984402
TXLNG	23	16786432	Exc	both		MSA	rXCI		0.053554	chrX:17023096:C:T	-3.4	chrX:16834984:C:T	0.09788	6.57	1.89333	1840	1	top1	0.098	2.8e-11	1.89333	0.0583	0.680517
UBE2A	23	119474802	Exc	both		MSA	rXCI		0.07919	chrX:119003500:C:A	3.25	chrX:119506259:G:A	0.075684	5.86	0.68242	2885	1	top1	0.076	5.3e-09	0.68242	0.495	0.920769
UBQLN2	23	56563627	Exc	both		MSA	rXCI		0.026358	chrX:56374474:A:G	-2.46	chrX:56914983:G:A	0.00225	-3.11	1.12464	2646	1	top1	0.0023	0.16	-1.12464	0.261	0.870333
UPF3B	23	119834022	Exc	both		MSA	rXCI		0.174585	chrX:119003500:C:A	3.25	chrX:119859066:A:G	0.114485	-7.46	-1.84256	2895	1	top1	0.11	5.2e-13	1.84256	0.0654	0.695856
USP11	23	47232866	Exc	both		MSA	rXCI		0.048672	chrX:47578372:C:T	3.82	chrX:47291573:C:A	0.00125	3.67	-0.294734	2244	16	enet	0.007	0.047	-1.26614	0.205	0.870333
USP9X	23	41085445	Exc	both		MSA	rXCI		0.050934	chrX:40252037:G:A	-2.92	chrX:41018188:C:T	0.030392	4.71	0.485654	2542	1	top1	0.03	0.00019	0.48565	0.627	0.951061
UXT	23	47651796	Exc	both		MSA	rXCI		0.015857	chrX:47578372:C:T	3.82	chrX:47607616:G:A	-0.002254	-3.32	-0.472204	2329	1	lasso	0.0019	0.18	0.4722	0.637	0.951061
VEGFD	23	15345596	Exc	both		MSA	rXCI		0.381152	chrX:16068826:T:C	2.86	chrX:15493289:A:C	0.214468	9.74	1.08401	2321	8	lasso	0.3	3.5e-35	0.87476	0.382	0.876492
VMA21	23	151396515	Exc	both		MSA	rXCI		0.054442	chrX:151127692:G:T	2.99	chrX:150796156:G:A	-0.000411	-4.09	0.30975	3333	3333	blup	0.0075	0.042	-1.104	0.27	0.870333
WDR44	23	118346073	Exc	both		MSA	rXCI		0.046504	chrX:119003500:C:A	3.25	chrX:118109921:C:T	0.011779	-4.4	-0.444344	3107	3107	blup	0.022	0.0012	-0.54202	0.588	0.951061
WWC3	23	10015254	Exc	both		MSA	rXCI		0.312246	chrX:9721087:A:C	4.39	chrX:10108745:C:T	0.274802	10.87	-0.324239	2642	4	lasso	0.32	2.2e-37	-0.23628	0.813	0.984402
XIAP	23	123859712	Exc	both		MSA	rXCI		0.102716	chrX:124487944:G:T	3.89	chrX:123919734:T:C	0.02403	5	1.42499	2515	4	lasso	0.065	5.7e-08	0.51761	0.605	0.951061
XK	23	37685791	Exc	both		MSA	rXCI		0.052309	chrX:37968494:A:G	3.59	chrX:38239741:G:A	0.041995	-4.68	1.14952	2409	1	top1	0.042	1.3e-05	-1.14952	0.25	0.870333
YIPF6	23	68498562	Exc	both		MSA	rXCI		0.152097	chrX:68942387:G:T	3.21	chrX:68476985:A:G	0.068543	6.16	-0.579324	2294	2294	blup	0.084	7.7e-10	-0.39539	0.693	0.984402
ZBTB33	23	120250752	Exc	both		MSA	rXCI		0.010725	chrX:121232754:T:G	3.32	chrX:119640490:T:C	0.01064	3.89	-0.236252	2894	1	top1	0.011	0.019	-0.23625	0.813	0.984402
ZCCHC12	23	118823824	Exc	both		MSA	rXCI		0.280729	chrX:119003500:C:A	3.25	chrX:118816985:A:G	0.108814	-7.16	0.186286	2957	7	lasso	0.13	6e-15	-0.24474	0.807	0.984402
ZMAT1	23	101882288	Exc	both		MSA	rXCI		0.033901	chrX:101071278:C:A	3.15	chrX:101580547:T:C	0.006117	-4	0.725895	2210	2210	blup	0.025	0.00069	-0.35439	0.723	0.984402
ZMYM3	23	71239624	Exc	both		MSA	rXCI		0.0326	chrX:71622949:T:C	-3.16	chrX:71184495:C:T	0.003085	-3.03	0.440157	2179	1	top1	0.0031	0.13	-0.44016	0.66	0.964615
ZNF182	23	47974851	Exc	both		MSA	rXCI		0.000964	chrX:47578372:C:T	3.82	chrX:48178563:T:C	-0.002292	3.1	0.676908	2288	2288	blup	0.0019	0.18	0.64076	0.522	0.931893
ZNF275	23	153334147	Exc	both		MSA	rXCI		0.113352	chrX:153873590:T:C	4.26	chrX:153347654:C:T	0.073037	-6.01	0.111065	2099	1	top1	0.073	9.8e-09	-0.11107	0.912	0.984402
ZNF280C	23	130202707	Exc	both		MSA	rXCI		0.041435	chrX:131179646:A:G	-2.96	chrX:130251526:C:T	0.021039	-4.35	2.28157	1656	1	top1	0.021	0.0016	-2.28157	0.0225	0.460385
ZNF41	23	47445178	Exc	both		MSA	rXCI		0.168647	chrX:47578372:C:T	3.82	chrX:47482486:C:T	0.055288	6.28	0.183854	2284	2284	blup	0.083	1e-09	0.89438	0.371	0.870333
ZNF630	23	47983356	Exc	both		MSA	rXCI		0.072856	chrX:47578372:C:T	3.82	chrX:47776205:C:T	0.029529	5.75	-0.088264	2276	3	lasso	0.03	0.00019	-0.19013	0.849	0.984402
ZNF674	23	46497725	Exc	both		MSA	rXCI		0.097918	chrX:47527084:G:A	3.58	chrX:46516921:T:C	0.001697	4.08	-0.379641	2033	49	enet	0.059	2.4e-07	0.94919	0.343	0.870333
ZNF75D	23	135248590	Exc	both		MSA	rXCI		0.117126	chrX:134945922:A:C	-3.45	chrX:135368159:C:T	0.071418	-6.58	-1.34008	1706	3	lasso	0.1	9.4e-12	1.07457	0.283	0.870333
ZNF81	23	47836902	Exc	both		MSA	rXCI		0.044141	chrX:47578372:C:T	3.82	chrX:47806350:C:A	-0.002134	3.82	0.197196	2258	2	lasso	0.0022	0.17	0.24189	0.809	0.984402
ZRSR2	23	15790156	Exc	both		MSA	rXCI		0.343086	chrX:16068826:T:C	2.86	chrX:15825240:G:A	0.263575	-10.66	0.0562	2391	37	enet	0.27	3e-30	0.07372	0.941	0.984402
ABCB7	23	75051048	Exc	both		AD	eXCI		0.113944	chrX:75923129:G:A	2.33	chrX:75040820:G:A	0.065875	-6.72	-0.99977	2305	10	enet	0.085	5.3e-10	1.1692	0.242	0.862519
ACOT9	23	23701055	Exc	both		AD	eXCI		0.27595	chrX:24268549:T:C	-3.41	chrX:23743331:C:A	0.17315	-8.93	0.63945	3336	41	enet	0.18	4.5e-20	-1.383	0.167	0.862519
ACSL4	23	109624244	Exc	both		AD	eXCI		0.225755	chrX:109988938:C:T	3.62	chrX:109743645:A:C	0.091228	6.68	3.31758	2118	1	top1	0.091	1.4e-10	3.3176	0.000908	0.0515744
AFF2	23	148500617	Exc	both		AD	eXCI		0.025337	chrX:148633000:T:C	-2.7	chrX:148474227:T:C	0.045574	-5.34	-0.01417	2715	3	lasso	0.048	3e-06	-0.0287	0.977	0.989484
ALG13	23	111665811	Exc	both		AD	eXCI		0.017541	chrX:111708894:C:T	3.1	chrX:112471160:G:A	-0.001822	-3.92	0.19746	1865	3	lasso	0.021	0.0016	-0.3101	0.757	0.977993
ANOS1	23	8528874	Exc	both		AD	eXCI		0.145196	chrX:9687883:C:T	3.25	chrX:8134730:T:C	0.082629	-6.08	-0.39057	2975	17	enet	0.1	5.9e-12	0.4753	0.635	0.977993
AP1S2	23	15825806	Exc	both		AD	eXCI		0.044657	chrX:14961283:A:C	-4.41	chrX:15612712:A:C	-0.000863	-3.76	0.14061	2406	2406	blup	-0.0005	0.37	0.9199	0.358	0.941407
APOOL	23	85003877	Exc	both		AD	eXCI		0.062427	chrX:85437709:A:G	3.18	chrX:84943069:C:A	0.003902	3.46	1.35016	3521	3521	blup	0.017	0.0037	1.1997	0.23	0.862519
AR	23	67544021	Exc	both		AD	eXCI		0.263807	chrX:66973315:T:C	-3.69	chrX:67655914:T:C	0.25962	11.23	1.14257	2127	25	enet	0.32	4.4e-37	1.6855	0.0919	0.826263
ARAF	23	47561205	Exc	both		AD	eXCI		0.334436	chrX:47050352:T:C	3.68	chrX:47565659:G:A	0.286584	-11	-0.19867	2282	1	top1	0.29	5.9e-33	0.1987	0.843	0.977993
ARHGAP6	23	11117651	Exc	both		AD	eXCI		0.187662	chrX:12564507:T:G	2.72	chrX:11421416:T:C	0.042601	6.7	-0.46821	2669	9	lasso	0.13	1e-14	0.9941	0.32	0.924392
ARHGEF6	23	136665547	Exc	both		AD	eXCI		0.070991	chrX:136407688:G:A	-5.21	chrX:136760712:A:C	0.000875	4.36	-0.64141	1761	1761	blup	0.0077	0.039	0.1893	0.85	0.977993
ARMCX2	23	101655281	Exc	both		AD	eXCI		0.01753	chrX:102035786:A:C	3.15	chrX:101761609:C:T	-0.001807	3.73	1.44127	2293	2293	blup	0.0004	0.28	1.2509	0.211	0.862519
ARMCX3	23	101622797	Exc	both		AD	eXCI		0.012839	chrX:102035786:A:C	3.15	chrX:101078503:T:C	-0.002131	-3.41	-0.56177	2310	1	top1	-0.0021	0.75	0.5618	0.574	0.977993
ARMCX4	23	101418287	Exc	both		AD	eXCI		0.188104	chrX:102035786:A:C	3.15	chrX:101418799:G:A	0.104115	-6.85	-0.14702	2335	1	top1	0.1	6.3e-12	0.147	0.883	0.977993
ARMCX5-GPRASP2	23	102712495	Exc	both		AD	eXCI		0.02091	chrX:102035786:A:C	3.15	chrX:102533251:T:G	0.009037	-3.58	-0.26542	1776	1	top1	0.009	0.028	0.2654	0.791	0.977993
ARMCX6	23	101615118	Exc	both		AD	eXCI		0.151489	chrX:102035786:A:C	3.15	chrX:101606699:C:T	0.054278	-5.07	1.32411	2311	1	top1	0.054	7.6e-07	-1.3241	0.185	0.862519
ATG4A	23	108091668	Exc	both		AD	eXCI		0.065318	chrX:107684729:A:G	3.56	chrX:108110137:A:G	0.015304	4.03	-0.49204	1667	42	enet	0.032	0.00013	-0.5102	0.61	0.977993
ATP2B3	23	153517642	Exc	both		AD	eXCI		0.014645	chrX:153034775:T:C	-3.89	chrX:154431695:T:C	-0.000276	2.89	1.18364	2081	1	top1	-0.00028	0.35	1.1836	0.237	0.862519
BCAP31	23	153700492	Exc	both		AD	eXCI		0.022607	chrX:153034775:T:C	-3.89	chrX:153723443:T:G	0.023814	-4.29	-0.18364	2054	3	enet	0.034	7.3e-05	0.0289	0.977	0.989484
BCLAF3	23	19912860	Exc	both		AD	eXCI		0.210901	chrX:20030625:G:A	3.26	chrX:19920132:T:C	0.179092	-9.56	0.29934	1853	6	lasso	0.18	1.2e-20	-0.1982	0.843	0.977993
BEX1	23	103062651	Exc	both		AD	eXCI		0.008385	chrX:103738422:A:G	3.44	chrX:102542245:G:A	0.005305	-3.49	-0.56986	1496	1	top1	0.0053	0.072	0.5699	0.569	0.977993
BEX2	23	103309346	Exc	both		AD	eXCI		0.090186	chrX:103738422:A:G	3.44	chrX:103310978:C:A	0.052365	5.93	-0.64685	1429	1	top1	0.052	1.2e-06	-0.6468	0.518	0.977993
BEX3	23	103376395	Exc	both		AD	eXCI		0.011864	chrX:103738422:A:G	3.44	chrX:102542245:G:A	-0.00106	-3.13	-0.56986	1458	2	lasso	0.0052	0.073	0.5699	0.569	0.977993
BEX4	23	103215108	Exc	both		AD	eXCI		0.049044	chrX:103738422:A:G	3.44	chrX:103164796:T:C	-0.002374	3.89	0.94951	1375	3	lasso	0.0015	0.2	0.8635	0.388	0.957898
BEX5	23	102153708	Exc	both		AD	eXCI		0.030441	chrX:102035786:A:C	3.15	chrX:102130893:G:A	0.003555	3.86	-0.05969	2051	2051	blup	0.0039	0.1	0.623	0.533	0.977993
BRCC3	23	155071420	Exc	both		AD	eXCI		0.047115	chrX:154866629:C:T	2.86	chrX:155102993:C:T	0.001189	-3.57	-0.95876	1044	1044	blup	0.015	0.0068	0.8502	0.395	0.957898
BRWD3	23	80669503	Exc	both		AD	eXCI		0.010451	chrX:80387755:G:A	3.02	chrX:80562984:G:A	-0.001402	3.18	-0.32375	3032	1	lasso	0.0016	0.2	-0.3238	0.746	0.977993
C1GALT1C1	23	120625674	Exc	both		AD	eXCI		0.08945	chrX:120136289:C:T	-2.4	chrX:120645195:T:C	0.034945	-5.56	-0.23751	2995	3	lasso	0.054	8.2e-07	-0.2764	0.782	0.977993
CCDC120	23	49053572	Exc	both		AD	eXCI		0.007004	chrX:49219318:C:T	3.11	chrX:48786482:G:A	-0.001412	-3.33	0.25834	1424	1424	blup	-0.0012	0.48	-0.0807	0.936	0.977993
CCDC22	23	49235470	Exc	both		AD	eXCI		0.059416	chrX:49219318:C:T	3.11	chrX:49246763:A:G	0.010352	-4.39	1.77143	1207	9	enet	0.018	0.0034	-2.4285	0.0152	0.392436
CD99L2	23	150766336	Exc	both		AD	eXCI		0.257889	chrX:150670341:A:G	4.86	chrX:150766627:T:C	0.095145	-7.4	-0.56446	2978	8	lasso	0.18	1.1e-20	-0.0819	0.935	0.977993
CDK16	23	47217860	Exc	both		AD	eXCI		0.073534	chrX:46460191:G:A	-3.94	chrX:48002430:T:C	-0.000158	-3.73	-0.30389	2214	2214	blup	0.013	0.011	-0.1161	0.908	0.977993
CDKL5	23	18425583	Exc	both		AD	eXCI		0.00777	chrX:17616901:C:T	4.24	chrX:19205647:C:T	-0.002346	3.26	1.1122	1420	1420	blup	0.01	0.022	0.3588	0.72	0.977993
CHIC1	23	73563197	Exc	both		AD	eXCI		0.012409	chrX:73814419:C:T	-2.05	chrX:73784081:A:G	0.01261	-3.5	1.92515	2016	1	top1	0.013	0.012	-1.9252	0.0542	0.622615
CHM	23	85861180	Exc	both		AD	eXCI		0.049935	chrX:85437709:A:G	3.18	chrX:85965126:G:A	0.003959	-3.86	-1.02446	3623	1	top1	0.004	0.1	1.0245	0.306	0.924392
CHRDL1	23	110673856	Exc	both		AD	eXCI		0.047702	chrX:110002921:T:C	3.55	chrX:110644071:T:C	-0.002179	-3.52	1.03057	1247	1247	blup	0.017	0.0045	-0.6402	0.522	0.977993
CLIC2	23	155276211	Exc	both		AD	eXCI		0.224884	chrX:154866629:C:T	2.86	chrX:155211883:T:C	0.022665	-5.39	-0.66521	954	954	blup	0.054	7.3e-07	-0.8301	0.406	0.960867
CNKSR2	23	21372801	Exc	both		AD	eXCI		0.0513	chrX:20701812:T:C	3.16	chrX:21831551:T:C	0.020424	4.16	0.2413	2109	1	top1	0.02	0.0019	0.2413	0.809	0.977993
CSTF2	23	100820391	Exc	both		AD	eXCI		0.009982	chrX:101809868:G:T	3.14	chrX:100998150:C:T	-0.000516	3.31	-0.13528	2330	1	top1	-0.00052	0.38	-0.1353	0.892	0.977993
CTPS2	23	16587999	Exc	both		AD	eXCI		0.013555	chrX:17616901:C:T	4.24	chrX:16621269:T:C	0.001495	-3.39	0.02278	1907	1	lasso	0.02	0.0022	-0.0228	0.982	0.989484
CXorf38	23	40626921	Exc	both		AD	eXCI		0.018452	chrX:39985350:C:T	-3.96	chrX:40240282:G:A	0.001661	2.95	1.27633	2807	1	top1	0.0017	0.19	1.2763	0.202	0.862519
DACH2	23	86148451	Exc	both		AD	eXCI		0.101184	chrX:85437709:A:G	3.18	chrX:86673261:T:C	0.062748	-5.42	-0.80973	3710	1	top1	0.063	1.1e-07	0.8097	0.418	0.974374
DANT2	23	115694493	Exc	both		AD	eXCI		0.219135	chrX:115510992:A:G	-3.37	chrX:115923717:T:C	0.08158	-7.29	1.57174	3077	33	enet	0.13	7.5e-15	-1.8808	0.06	0.631111
DDX3X	23	41333348	Exc	both		AD	eXCI		0.028277	chrX:40510020:A:G	-3.24	chrX:41330160:G:A	0.034412	-5.39	0.11088	2599	2	lasso	0.038	3e-05	-0.1051	0.916	0.977993
DIAPH2-AS1	23	97431286	Exc	both		AD	eXCI		0.032384	chrX:98316932:G:A	2.59	chrX:97563630:G:T	0.000477	-3.82	-0.40461	2264	2	lasso	0.0032	0.12	0.1776	0.859	0.977993
DIAPH2	23	96684712	Exc	both		AD	eXCI		0.062973	chrX:96427343:C:T	-2.52	chrX:96466796:C:T	0.024257	-4.39	-0.42414	2941	21	enet	0.03	0.00019	-0.5819	0.561	0.977993
DKC1	23	154762742	Exc	both		AD	eXCI		0.007476	chrX:154866629:C:T	2.86	chrX:154659861:A:G	-0.002374	-3.29	-0.60764	1330	1	lasso	-0.002	0.71	-0.6113	0.541	0.977993
DLG3	23	70444835	Exc	both		AD	eXCI		0.032755	chrX:69527802:G:A	-2.91	chrX:70192781:T:C	-0.002321	3.67	-2.05444	2705	2705	blup	0.0044	0.09	1.3038	0.192	0.862519
DMD	23	31097677	Exc	both		AD	eXCI		0.073575	chrX:34013343:A:G	3.26	chrX:32394704:C:A	-0.001775	-3.83	-1.37878	3360	31	enet	0.00079	0.25	1.3865	0.166	0.862519
DNASE1L1	23	154401236	Exc	both		AD	eXCI		0.276169	chrX:154866629:C:T	2.86	chrX:154412069:T:C	0.334998	-11.94	0.97962	1650	4	lasso	0.34	1.1e-39	-1.0466	0.295	0.924392
DOCK11	23	118495815	Exc	both		AD	eXCI		0.044952	chrX:119162615:C:T	2.87	chrX:118727358:G:T	0.00961	4.43	0.87515	2797	1	top1	0.0096	0.025	0.8752	0.381	0.951649
DRP2	23	101219769	Exc	both		AD	eXCI		0.072105	chrX:102035786:A:C	3.15	chrX:101253751:A:G	0.004671	4.21	-0.48263	2653	28	enet	0.015	0.0063	-0.0743	0.941	0.977993
EBP	23	48521799	Exc	both		AD	eXCI		0.112086	chrX:49219318:C:T	3.11	chrX:48585874:T:G	0.093828	6.84	0.09791	1861	2	lasso	0.098	2.5e-11	-0.6495	0.516	0.977993
EDA	23	69616067	Exc	both		AD	eXCI		0.140762	chrX:69127827:G:A	-3.3	chrX:69562325:T:C	0.074368	6.99	-0.45986	2799	28	enet	0.12	1.5e-13	-0.263	0.793	0.977993
EFHC2	23	44147872	Exc	both		AD	eXCI		0.31379	chrX:44570565:C:T	-4.13	chrX:44332086:G:T	0.153813	-8.9	0.99004	2341	9	lasso	0.2	3.8e-22	-1.3383	0.181	0.862519
EIF1AX	23	20124525	Exc	both		AD	eXCI		0.143071	chrX:20030625:G:A	3.23	chrX:20017843:G:A	0.101254	-7.99	-0.42929	1848	1848	blup	0.12	3.6e-13	-0.3352	0.737	0.977993
EIF2S3	23	24054946	Exc	both		AD	eXCI		0.03307	chrX:24888802:T:C	3.44	chrX:24033583:G:A	-0.001725	-3.79	-0.84865	2840	26	enet	0.0043	0.093	1.2184	0.223	0.862519
ELK1	23	47635520	Exc	both		AD	eXCI		0.03243	chrX:47050352:T:C	3.68	chrX:47330754:G:T	-0.001024	-3.47	-0.33183	2325	2	lasso	0.00053	0.27	-0.087	0.931	0.977993
EOLA1-DT	23	149527591	Exc	both		AD	eXCI		0.101094	chrX:148633000:T:C	-2.7	chrX:149527012:G:T	0.078709	6.68	-0.10187	1922	11	enet	0.088	2.8e-10	-0.1939	0.846	0.977993
EOLA2-DT	23	149938613	Exc	both		AD	eXCI		0.28332	chrX:150670341:A:G	4.86	chrX:149940083:G:A	0.132136	8.27	1.11278	2084	1	top1	0.13	7e-15	1.1128	0.266	0.878419
F8	23	154835788	Exc	both		AD	eXCI		0.076139	chrX:154866629:C:T	2.86	chrX:154867669:T:C	0.09238	-7.06	-1.17688	1079	5	lasso	0.094	6.8e-11	1.3743	0.169	0.862519
FAAH2	23	57286706	Exc	both		AD	eXCI		0.181184	chrX:56354788:A:G	2.66	chrX:57101227:T:C	0.215659	-10.32	-1.40404	2051	13	enet	0.23	4.5e-26	1.4465	0.148	0.862519
FAM120C	23	54068324	Exc	both		AD	eXCI		0.032861	chrX:54698256:C:T	2.92	chrX:54100535:T:C	0.061221	5.39	-1.04699	1374	2	lasso	0.062	1.4e-07	-0.9706	0.332	0.924392
FAM133A	23	93674013	Exc	both		AD	eXCI		0.000207	chrX:93869659:G:A	-3.32	chrX:94063434:C:A	-0.002233	3.7	0.20972	3064	1	lasso	-0.0015	0.54	0.2097	0.834	0.977993
FAM156A	23	52926402	Exc	both		AD	eXCI		0.43917	chrX:53173090:C:T	2.5	chrX:53072502:C:T	0.002615	5.17	0.82665	1458	101	enet	0.18	8.8e-20	-1.1267	0.26	0.878419
FAM199X	23	104166453	Exc	both		AD	eXCI		0.010343	chrX:103738422:A:G	3.44	chrX:104095059:C:T	0.010447	-3.84	0.99384	1604	1	top1	0.01	0.02	-0.9938	0.32	0.924392
FAM226B	23	72777608	Exc	both		AD	eXCI		0.27699	chrX:72333424:C:T	-2.44	chrX:72984156:T:C	0.253744	10.51	0.91856	1906	1	top1	0.25	8.1e-29	0.9186	0.358	0.941407
FAM3A	23	154506159	Exc	both		AD	eXCI		0.054494	chrX:154866629:C:T	2.86	chrX:154599376:G:A	0.060977	-5.46	0.03205	1557	1	top1	0.061	1.6e-07	-0.032	0.974	0.989484
FANCB	23	14690388	Exc	both		AD	eXCI		0.113302	chrX:14961283:A:C	-4.41	chrX:14902621:A:G	0.079817	7.36	3.35461	2480	26	enet	0.099	2.3e-11	3.4555	0.000549	0.0515744
FGD1	23	54445454	Exc	both		AD	eXCI		0.068189	chrX:55246802:C:T	3	chrX:54438645:A:G	0.016716	4.26	1.86574	1524	10	enet	0.023	0.0011	1.3768	0.169	0.862519
FGF13	23	138614727	Exc	both		AD	eXCI		0.037595	chrX:138975464:T:G	2.89	chrX:139488684:A:G	-0.002375	3.49	-0.65745	2357	2357	blup	0.00061	0.26	-0.109	0.913	0.977993
FLNA	23	154348524	Exc	both		AD	eXCI		0.052933	chrX:153379255:C:T	-3.07	chrX:154154701:A:G	-0.00143	-3.81	1.19218	1672	2	enet	0.0055	0.068	-1.1644	0.244	0.862519
FRMPD4	23	11822423	Exc	both		AD	eXCI		0.116074	chrX:12564507:T:G	2.72	chrX:12476821:G:T	0.009182	4.58	0.09376	2823	2823	blup	0.021	0.0018	-0.403	0.687	0.977993
FTSJ1	23	48476021	Exc	both		AD	eXCI		0.040817	chrX:49219318:C:T	3.11	chrX:48245705:A:C	0.000708	-3.31	0.95467	1924	1	top1	0.00071	0.26	-0.9547	0.34	0.927733
FTX	23	73940435	Exc	both		AD	eXCI		0.158873	chrX:75049322:A:G	-2.08	chrX:74358634:A:G	0.073738	-6.04	0.70309	2004	2004	blup	0.087	3.6e-10	-0.1802	0.857	0.977993
FUNDC2	23	155025980	Exc	both		AD	eXCI		0.036609	chrX:154866629:C:T	2.86	chrX:154911871:T:G	0.024109	-4.52	-1.07123	1078	1078	blup	0.025	0.00058	0.8823	0.378	0.951649
G6PD	23	154517825	Exc	both		AD	eXCI		0.049334	chrX:154866629:C:T	2.86	chrX:155425058:T:G	-0.002123	-3.44	1.46181	1518	1518	blup	0.024	0.00077	-0.1347	0.893	0.977993
GABRA3	23	152166234	Exc	both		AD	eXCI		0.030869	chrX:153034775:T:C	-3.89	chrX:151801838:G:A	0.004028	3.48	0.02348	2648	2	lasso	0.0062	0.057	0.2787	0.78	0.977993
GEMIN8	23	14002474	Exc	both		AD	eXCI		0.304391	chrX:14961283:A:C	-4.41	chrX:14026123:G:A	0.305231	-11.74	-0.6985	2585	6	lasso	0.31	1.1e-35	0.7158	0.474	0.977993
GK-AS1	23	30699998	Exc	both		AD	eXCI		0.362522	chrX:30735261:A:G	-3.14	chrX:30656606:C:T	0.260371	-12.42	-0.45032	2861	3	lasso	0.35	2.4e-41	0.6874	0.492	0.977993
GK	23	30653359	Exc	both		AD	eXCI		0.161787	chrX:30735261:A:G	-3.14	chrX:30742104:C:T	0.09636	-6.56	-1.16	2825	1	top1	0.096	4e-11	1.16	0.246	0.862519
GLRA2	23	14529298	Exc	both		AD	eXCI		0.082084	chrX:14961283:A:C	-4.41	chrX:14611268:A:G	0.012573	-4.45	0.78497	2580	2580	blup	0.023	0.0011	0.3164	0.752	0.977993
GPC4	23	133300103	Exc	both		AD	eXCI		0.008541	chrX:132505416:G:A	2.66	chrX:134123086:G:A	0.00744	-3.16	-0.11589	1492	1	top1	0.0074	0.042	0.1159	0.908	0.977993
GPM6B	23	13770939	Exc	both		AD	eXCI		0.039354	chrX:12966674:C:T	4.17	chrX:13574625:G:A	-0.00147	-3.3	1.04383	2599	16	enet	0.003	0.13	0.0099	0.992	0.992
GPR173	23	53048789	Exc	both		AD	eXCI		0.110878	chrX:53173090:C:T	2.5	chrX:53030137:A:G	-0.002255	-4	-0.423	1406	1406	blup	0.0053	0.072	0.0173	0.986	0.989484
GPRASP1	23	102651092	Exc	both		AD	eXCI		0.020794	chrX:102035786:A:C	3.15	chrX:101835126:C:T	-0.00232	-4.06	0.28065	1797	1797	blup	-4.9e-05	0.32	0.2198	0.826	0.977993
GRIPAP1	23	48973720	Exc	both		AD	eXCI		0.113397	chrX:49219318:C:T	3.11	chrX:49002391:G:A	0.055097	-6.09	-0.50548	1492	1	top1	0.055	6.3e-07	0.5055	0.613	0.977993
GSPT2	23	51743442	Exc	both		AD	eXCI		0.006814	chrX:51312697:T:C	2.2	chrX:51304471:T:G	-0.001131	3.35	-2.13682	1903	6	lasso	0.0086	0.031	-2.2881	0.0221	0.417125
HAUS7	23	153447668	Exc	both		AD	eXCI		0.145152	chrX:153034775:T:C	-3.89	chrX:153495074:G:T	0.130552	7.54	0.23201	2060	3	lasso	0.14	2.6e-15	-0.0218	0.983	0.989484
HDAC6	23	48801377	Exc	both		AD	eXCI		0.008475	chrX:49219318:C:T	3.11	chrX:48364211:G:T	-0.002371	3.46	-0.01264	1698	1698	blup	0.0023	0.16	0.322	0.747	0.977993
HDAC8	23	72329516	Exc	both		AD	eXCI		0.004466	chrX:71673336:G:A	-2.65	chrX:71589212:A:G	-0.001422	-3.29	-1.96716	1857	1857	blup	0.0029	0.14	0.6061	0.544	0.977993
HDX	23	84317874	Exc	both		AD	eXCI		0.017538	chrX:85437709:A:G	3.18	chrX:84406929:C:T	-0.001053	3.81	0.20792	2936	2936	blup	0.0033	0.12	0.1068	0.915	0.977993
HMGB3	23	150980509	Exc	both		AD	eXCI		0.071705	chrX:150670341:A:G	4.86	chrX:150205802:C:T	-0.001358	-3.77	-1.59112	3052	3052	blup	0.0055	0.069	1.4516	0.147	0.862519
HMGN5	23	81113699	Exc	both		AD	eXCI		0.337406	chrX:80387755:G:A	3.02	chrX:81107264:A:G	0.05909	-6.11	-1.32816	2470	68	enet	0.16	1.3e-17	2.2742	0.023	0.417125
HPRT1	23	134460165	Exc	both		AD	eXCI		0.03043	chrX:135438905:C:T	-2.74	chrX:133944102:G:A	-0.000349	-3.44	0.89749	1519	1519	blup	0.0007	0.26	-1.1762	0.24	0.862519
HS6ST2	23	132626015	Exc	both		AD	eXCI		0.062313	chrX:132232486:T:G	-2.71	chrX:132845736:T:C	0.048463	5.42	-1.3957	1596	1	top1	0.048	2.9e-06	-1.3957	0.163	0.862519
HTR2C	23	114584078	Exc	both		AD	eXCI		0.011539	chrX:115510992:A:G	-3.37	chrX:115569904:A:G	-0.00089	3.3	-0.49772	2474	2474	blup	0.0037	0.11	-0.7437	0.457	0.977993
IGSF1	23	131273506	Exc	both		AD	eXCI		0.056808	chrX:131761429:T:C	3.29	chrX:131084477:G:A	0.008832	3.83	-0.57918	1915	1	top1	0.0088	0.03	-0.5792	0.562	0.977993
IKBKG	23	154541199	Exc	both		AD	eXCI		0.123325	chrX:154866629:C:T	2.86	chrX:154516421:A:G	0.042325	5.48	0.15296	1515	1515	blup	0.044	7.9e-06	0.7823	0.434	0.977993
IL1RAPL1	23	28587446	Exc	both		AD	eXCI		0.057483	chrX:28981685:A:G	3.01	chrX:28294244:C:T	-0.001905	3.31	1.59842	2527	2527	blup	0.0018	0.18	-1.3414	0.18	0.862519
IL1RAPL2	23	104566199	Exc	both		AD	eXCI		0.096995	chrX:103738422:A:G	3.44	chrX:105184100:C:T	0.00025	-3.67	-0.48076	1436	33	enet	0.033	9.7e-05	1.0544	0.292	0.924392
INTS6L	23	135520659	Exc	both		AD	eXCI		0.080397	chrX:136407688:G:A	-5.21	chrX:135673499:A:G	0.016492	4.7	0.36063	1679	7	lasso	0.025	0.00059	0.3299	0.741	0.977993
IRAK1	23	154010506	Exc	both		AD	eXCI		0.028789	chrX:153034775:T:C	-3.89	chrX:153388296:A:G	-0.002344	-3.5	-0.64365	1832	1832	blup	0.0034	0.12	2.2647	0.0235	0.417125
ITM2A	23	79360384	Exc	both		AD	eXCI		0.034109	chrX:79329710:A:G	3.32	chrX:79389783:T:C	0.034083	-4.46	1.14608	3519	1	top1	0.034	7.9e-05	-1.1461	0.252	0.87278
JADE3	23	46912276	Exc	both		AD	eXCI		0.075364	chrX:46460191:G:A	-3.94	chrX:46112628:T:C	0.010382	3.74	-2.10581	2094	1	top1	0.01	0.02	-2.1058	0.0352	0.49984
JPX	23	73943934	Exc	both		AD	eXCI		0.045539	chrX:73814419:C:T	-2.05	chrX:73838671:G:A	0.010809	-4.45	-1.1666	2282	1	top1	0.011	0.018	1.1666	0.243	0.862519
KANTR	23	53094142	Exc	both		AD	eXCI		0.199475	chrX:53173090:C:T	2.5	chrX:53144344:G:A	0.083391	6.77	0.20015	1387	30	enet	0.089	2.3e-10	-0.2987	0.765	0.977993
KDM5C	23	53176277	Exc	both		AD	eXCI		0.020125	chrX:53173090:C:T	2.5	chrX:52226479:T:G	-0.00189	-3.07	0.55737	1182	1182	blup	-0.00061	0.39	-0.6822	0.495	0.977993
KLHL13	23	117897813	Exc	both		AD	eXCI		0.158001	chrX:118397862:C:T	2.69	chrX:118102100:A:G	0.129423	-7.63	0.76491	3394	1	top1	0.13	1.4e-14	-0.7649	0.444	0.977993
KLHL34	23	21654690	Exc	both		AD	eXCI		0.00767	chrX:20701812:T:C	3.16	chrX:21633350:A:G	-0.00176	-3.82	-0.61977	2600	1	lasso	0.012	0.012	0.6198	0.535	0.977993
KLHL4	23	87517409	Exc	both		AD	eXCI		0.189271	chrX:87950615:A:G	3.15	chrX:87577664:T:C	0.06557	5.95	1.48683	5015	5015	blup	0.066	4.8e-08	0.706	0.48	0.977993
KRBOX4	23	46447292	Exc	both		AD	eXCI		0.244752	chrX:46460191:G:A	-3.94	chrX:46532588:C:T	0.242289	10.43	1.95022	2007	10	lasso	0.26	1.1e-29	1.3847	0.166	0.862519
LAGE3	23	154477775	Exc	both		AD	eXCI		0.030169	chrX:154866629:C:T	2.86	chrX:154306587:A:G	0.013004	-4.04	-1.81326	1626	1	top1	0.013	0.011	1.8133	0.0698	0.683559
LAMP2	23	120426148	Exc	both		AD	eXCI		0.052311	chrX:120136289:C:T	-2.4	chrX:121272079:A:G	-0.000863	-3.49	-0.96474	3064	29	enet	0.005	0.079	0.3703	0.711	0.977993
LANCL3	23	37571569	Exc	both		AD	eXCI		0.071064	chrX:38274612:T:C	3.47	chrX:37491780:C:T	0.034146	-5.13	-1.94562	2546	4	lasso	0.052	1.1e-06	1.2576	0.209	0.862519
LDOC1	23	141111605	Exc	both		AD	eXCI		0.023499	chrX:141337675:G:A	-3.16	chrX:141179782:C:T	0.023838	-4.43	-0.07357	2987	1	top1	0.024	0.00084	0.0736	0.941	0.977993
LINC00630	23	102720701	Exc	both		AD	eXCI		0.001635	chrX:102035786:A:C	3.15	chrX:102575831:C:T	-0.00222	-3.11	-1.27594	1765	1765	blup	0.0057	0.065	-0.9007	0.368	0.949225
LINC01284	23	51079060	Exc	both		AD	eXCI		0.347825	chrX:51312697:T:C	2.2	chrX:51379989:A:G	0.212179	-10.68	-0.41901	1921	27	enet	0.29	4.7e-33	0.5269	0.598	0.977993
LONRF3	23	118974614	Exc	both		AD	eXCI		0.30634	chrX:119162615:C:T	2.87	chrX:118969472:C:T	0.235257	-10.36	-1.2296	3005	28	enet	0.26	9.3e-30	1.1893	0.234	0.862519
LRCH2	23	115110616	Exc	both		AD	eXCI		0.055972	chrX:115510992:A:G	-3.37	chrX:115377236:T:C	-0.000227	3.99	-0.81565	2495	2495	blup	0.0023	0.16	0.1441	0.885	0.977993
MAGEC3	23	141838316	Exc	both		AD	eXCI		0.357831	chrX:142370947:A:C	-3.26	chrX:141471727:G:T	0.282748	-11.45	-1.24423	3562	27	enet	0.34	9e-40	1.2039	0.229	0.862519
MAGED1	23	51803007	Exc	both		AD	eXCI		0.0212	chrX:51312697:T:C	2.2	chrX:51996347:A:C	0.023595	-3.77	0.12157	1900	1	top1	0.024	0.00089	-0.1216	0.903	0.977993
MAGEE1	23	76427710	Exc	both		AD	eXCI		0.024171	chrX:77347203:A:G	2.85	chrX:76055714:C:T	-0.002096	-3.28	1.96357	3578	1	top1	-0.0021	0.73	-1.9636	0.0496	0.622615
MAGEH1	23	55452127	Exc	both		AD	eXCI		0.014887	chrX:55749070:C:T	3.29	chrX:55380060:C:A	-0.001237	-2.91	0.72239	2189	2189	blup	0.00028	0.29	-2.9132	0.00358	0.145246
MAMLD1	23	150361422	Exc	both		AD	eXCI		0.116925	chrX:150670341:A:G	4.86	chrX:150218260:G:A	0.071045	5.55	0.54443	2567	1	top1	0.071	1.6e-08	0.5444	0.586	0.977993
MAOA	23	43654907	Exc	both		AD	eXCI		0.099298	chrX:44570565:C:T	-4.13	chrX:43574684:G:A	0.046314	6.03	-1.70282	2425	2425	blup	0.072	1.3e-08	-1.2961	0.195	0.862519
MAOB	23	43766610	Exc	both		AD	eXCI		0.061716	chrX:44570565:C:T	-4.13	chrX:43698528:A:G	-0.000665	-3.99	-0.59157	2385	2385	blup	0.0061	0.059	0.7114	0.477	0.977993
MBTPS2	23	21839617	Exc	both		AD	eXCI		0.029157	chrX:22830395:T:C	3.36	chrX:21775604:G:A	-0.000472	-3.75	0.36275	2833	1	top1	-0.00047	0.37	-0.3627	0.717	0.977993
MCF2	23	139581770	Exc	both		AD	eXCI		0.040798	chrX:140613431:G:A	-3.04	chrX:139401564:A:G	0.005413	-3.47	0.03147	2245	1	top1	0.0054	0.07	-0.0315	0.975	0.989484
MCTS1	23	120594010	Exc	both		AD	eXCI		0.004756	chrX:120136289:C:T	-2.4	chrX:120594146:C:T	0.022356	-4.18	0.12025	2995	1	top1	0.022	0.0012	-0.1202	0.904	0.977993
MECP2	23	154021573	Exc	both		AD	eXCI		0.001354	chrX:153318813:A:G	-3.62	chrX:153369194:C:T	-0.002251	-3.54	-3.35391	1762	1	lasso	0.0038	0.11	3.3539	0.000797	0.0515744
MED12	23	71118543	Exc	both		AD	eXCI		0.0271	chrX:70511559:A:C	2.76	chrX:70433261:C:T	0.002721	-3.73	-0.46553	2244	1	top1	0.0027	0.14	0.4655	0.642	0.977993
MID1	23	10445310	Exc	both		AD	eXCI		0.030271	chrX:10802996:T:C	2.57	chrX:10754716:T:G	0.002845	-3.64	0.0773	2470	2470	blup	0.0054	0.071	-0.1185	0.906	0.977993
MID2	23	107825755	Exc	both		AD	eXCI		0.040037	chrX:107684729:A:G	3.56	chrX:107957635:G:T	0.006192	3.75	-1.30915	1334	1	top1	0.0062	0.057	-1.3091	0.19	0.862519
MORC4	23	106813871	Exc	both		AD	eXCI		0.003115	chrX:107684729:A:G	3.56	chrX:107017987:C:A	-0.002363	3.44	-0.365	1093	1093	blup	-0.0019	0.64	1.2129	0.225	0.862519
MORF4L2	23	103675496	Exc	both		AD	eXCI		0.138924	chrX:103738422:A:G	3.44	chrX:103643766:C:T	0.112451	7.07	1.55369	1536	1	top1	0.11	8.5e-13	1.5537	0.12	0.862519
MOSPD1	23	134887632	Exc	both		AD	eXCI		0.025931	chrX:135614922:G:T	-2.8	chrX:135208604:C:T	-0.002185	-3.75	0.06341	1640	4	lasso	0.012	0.013	0.283	0.777	0.977993
MOSPD2	23	14873421	Exc	both		AD	eXCI		0.04216	chrX:14961283:A:C	-4.41	chrX:14206131:G:A	2e-05	-3.66	0.33502	2478	6	lasso	0.0062	0.057	-0.2919	0.77	0.977993
MPP1	23	154778684	Exc	both		AD	eXCI		0.00234	chrX:154866629:C:T	2.86	chrX:154824225:C:T	-0.001529	-3.33	-0.43569	1261	3	lasso	0.0098	0.023	1.2033	0.229	0.862519
MSL3	23	11758159	Exc	both		AD	eXCI		0.001735	chrX:12564507:T:G	2.72	chrX:12410921:G:A	-0.001606	-3.66	-1.90288	2726	2726	blup	0.0046	0.086	0.1309	0.896	0.977993
MTCP1	23	155064034	Exc	both		AD	eXCI		0.034805	chrX:154866629:C:T	2.86	chrX:154945255:G:T	0.019951	4.54	1.25987	988	988	blup	0.034	8.2e-05	1.3921	0.164	0.862519
MTM1	23	150568417	Exc	both		AD	eXCI		0.11505	chrX:150670341:A:G	4.86	chrX:150658030:G:A	0.083438	-6.86	0.27196	2596	1	top1	0.083	8.5e-10	-0.272	0.786	0.977993
MTMR1	23	150692971	Exc	both		AD	eXCI		0.070522	chrX:150670341:A:G	4.86	chrX:150728164:T:C	0.051323	-5.42	-3.0934	2789	1	top1	0.051	1.5e-06	3.0934	0.00198	0.09372
NBDY	23	56729241	Exc	both		AD	eXCI		0.362024	chrX:55771296:A:G	3.19	chrX:56739611:A:G	0.201224	9.38	1.57686	2540	8	lasso	0.23	1.9e-25	1.5772	0.115	0.862519
NDP	23	43948776	Exc	both		AD	eXCI		0.033352	chrX:44570565:C:T	-4.13	chrX:43971201:C:T	0.044483	-4.75	-0.50015	2297	3	lasso	0.045	6.5e-06	0.5001	0.617	0.977993
NDUFB11	23	47142071	Exc	both		AD	eXCI		0.082974	chrX:46460191:G:A	-3.94	chrX:47312059:A:G	-0.001658	3.92	-0.84699	2174	2174	blup	0.0096	0.025	0.097	0.923	0.977993
NHSL2	23	71910845	Exc	both		AD	eXCI		0.108402	chrX:72239765:C:A	2.91	chrX:71985065:C:T	0.057607	5.71	-0.133	1502	1	top1	0.058	3.5e-07	-0.133	0.894	0.977993
NKAP	23	119920672	Exc	both		AD	eXCI		0.375851	chrX:119162615:C:T	2.87	chrX:119931930:G:A	0.317115	-11.63	-0.07156	2785	1	top1	0.32	5.6e-37	0.0716	0.943	0.977993
NLGN3	23	71144821	Exc	both		AD	eXCI		0.010198	chrX:70511551:G:A	2.65	chrX:72103250:G:A	-0.002348	3.7	-1.03157	2229	1	lasso	0.0052	0.074	-1.0316	0.302	0.924392
NLGN4X	23	5840637	Exc	both		AD	eXCI		0.060259	chrX:6132847:C:T	-4.45	chrX:6612475:A:G	0.004376	3.67	-0.52644	3767	1	lasso	0.016	0.0056	-0.5264	0.599	0.977993
NSDHL	23	152830967	Exc	both		AD	eXCI		0.055949	chrX:153034775:T:C	-3.89	chrX:153610129:A:G	-0.002012	3.51	0.20662	2567	11	enet	-0.00025	0.35	0.4545	0.649	0.977993
NUDT10	23	51332231	Exc	both		AD	eXCI		0.027932	chrX:51312697:T:C	2.2	chrX:51323634:T:C	0.001262	3.3	-0.57296	1935	1	top1	0.0013	0.22	-0.573	0.567	0.977993
OCRL	23	129539849	Exc	both		AD	eXCI		0.01774	chrX:130182998:G:A	4.48	chrX:129149466:A:G	-0.0011	3.98	-0.45125	2205	1	top1	-0.0011	0.46	-0.4512	0.652	0.977993
OFD1	23	13734743	Exc	both		AD	eXCI		0.092679	chrX:12966674:C:T	4.17	chrX:13741567:T:C	0.047565	-5.35	0.20425	2836	1	top1	0.048	3.6e-06	-0.2043	0.838	0.977993
OGT	23	71533087	Exc	both		AD	eXCI		0.024122	chrX:72239765:C:A	2.86	chrX:70837385:G:A	-0.002146	3.5	-0.13634	2016	3	lasso	-0.0016	0.57	0.3698	0.712	0.977993
OPHN1	23	67949349	Exc	both		AD	eXCI		0.201282	chrX:69127827:G:A	-3.3	chrX:68568989:C:T	0.004218	5.29	0.5101	2246	8	lasso	0.043	9.6e-06	0.9783	0.328	0.924392
PABIR3	23	134796395	Exc	both		AD	eXCI		0.010363	chrX:135438905:C:T	-2.74	chrX:135736725:C:T	-0.001257	3.08	-0.49391	1706	1706	blup	-0.0007	0.4	-0.0777	0.938	0.977993
PABPC1L2B	23	73002939	Exc	both		AD	eXCI		0.020909	chrX:72333424:C:T	-2.44	chrX:73862265:C:T	-0.000218	3.69	0.94856	1864	1	top1	-0.00022	0.34	0.9486	0.343	0.927733
PCDH11X	23	91779261	Exc	both		AD	eXCI		0.182576	chrX:91139737:C:T	-3.25	chrX:91908717:A:G	0.072709	-6.6	-0.14333	2827	5	lasso	0.14	2.2e-15	-0.1801	0.857	0.977993
PCDH19	23	100291644	Exc	both		AD	eXCI		0.042526	chrX:100602320:C:T	-3.14	chrX:101273133:A:C	-0.002154	3.35	-0.57777	1997	1	top1	-0.0022	0.76	-0.5778	0.563	0.977993
PCSK1N	23	48831096	Exc	both		AD	eXCI		0.179904	chrX:49219318:C:T	3.11	chrX:48884097:G:A	0.115478	-7.55	0.11791	1651	3	lasso	0.12	1.6e-13	-0.1956	0.845	0.977993
PCYT1B	23	24558087	Exc	both		AD	eXCI		0.040028	chrX:24888802:T:C	3.44	chrX:24813662:G:A	0.004225	4.07	2.59136	2368	2368	blup	0.011	0.017	0.999	0.318	0.924392
PDHA1	23	19343893	Exc	both		AD	eXCI		0.010202	chrX:18377429:A:G	3.61	chrX:19445926:G:A	0.004802	3.72	0.27379	1589	1	top1	0.0048	0.082	0.2738	0.784	0.977993
PDK3	23	24465244	Exc	both		AD	eXCI		0.065158	chrX:24888802:T:C	3.44	chrX:24555859:C:T	0.044325	-4.71	0.52154	2472	1	top1	0.044	7.5e-06	-0.5215	0.602	0.977993
PGK1	23	77910739	Exc	both		AD	eXCI		0.000279	chrX:78005832:T:G	-3.35	chrX:77347203:A:G	-0.00216	-3.2	2.85167	2347	2347	blup	0.013	0.012	-1.5383	0.124	0.862519
PGRMC1	23	119236245	Exc	both		AD	eXCI		0.012361	chrX:119162615:C:T	2.87	chrX:119376370:A:G	0.001145	-3.5	1.01786	2988	1	lasso	0.0051	0.075	-1.0179	0.309	0.924392
PHKA1	23	72578814	Exc	both		AD	eXCI		0.070522	chrX:72333424:C:T	-2.44	chrX:73528815:G:T	0.006155	4.3	-0.35844	1866	1866	blup	0.014	0.0085	-0.4493	0.653	0.977993
PIN4	23	72181353	Exc	both		AD	eXCI		0.108264	chrX:72239765:C:A	2.69	chrX:72186451:T:C	0.078087	-6.18	-0.39154	1451	1	top1	0.078	3e-09	0.3915	0.695	0.977993
PIR	23	15384799	Exc	both		AD	eXCI		0.375433	chrX:14961283:A:C	-4.41	chrX:15494611:A:G	0.290948	11.21	1.68743	2375	30	enet	0.34	1.9e-39	2.1056	0.0352	0.49984
PLS3	23	115561174	Exc	both		AD	eXCI		0.207799	chrX:115510992:A:G	-3.37	chrX:115342749:A:G	0.121359	7.84	-0.3056	2770	20	enet	0.17	6.3e-19	-0.4845	0.628	0.977993
PLXNA3	23	154458281	Exc	both		AD	eXCI		0.515387	chrX:154866629:C:T	2.86	chrX:154458314:T:G	0.52458	-14.91	0.06934	1651	1	top1	0.52	3.4e-70	-0.0693	0.945	0.977993
PNCK	23	153669733	Exc	both		AD	eXCI		0.0725	chrX:153034775:T:C	-3.89	chrX:153561134:C:T	0.002139	-3.67	0.55512	2019	1	top1	0.0021	0.17	-0.5551	0.579	0.977993
PNMA3	23	153056409	Exc	both		AD	eXCI		0.159084	chrX:153034775:T:C	-3.89	chrX:153157153:C:T	0.106719	7.62	0.14501	2476	3	lasso	0.13	4.6e-15	0.8941	0.371	0.949225
PNMA5	23	152988824	Exc	both		AD	eXCI		0.169467	chrX:153034775:T:C	-3.89	chrX:152993368:C:T	0.140437	8.27	-0.28319	2512	1	top1	0.14	9e-16	-0.2832	0.777	0.977993
PNMA6A	23	153072454	Exc	both		AD	eXCI		0.077262	chrX:153034775:T:C	-3.89	chrX:153103992:T:C	0.010338	-4.72	-1.19352	2467	4	enet	0.039	2.6e-05	0.8733	0.382	0.951649
PNMA6F	23	153317680	Exc	both		AD	eXCI		0.340823	chrX:153034775:T:C	-3.89	chrX:153317818:G:A	0.25864	-10.53	-3.35226	2104	28	enet	0.31	1.2e-36	2.1901	0.0285	0.476118
PNPLA4	23	7898247	Exc	both		AD	eXCI		0.072143	chrX:7933278:T:C	-3.04	chrX:7927298:G:A	0.131877	7.65	0.78667	2836	4	lasso	0.15	8.3e-17	0.6318	0.528	0.977993
POLA1	23	24693873	Exc	both		AD	eXCI		0.00233	chrX:24888802:T:C	3.44	chrX:24631293:C:T	0.016407	3.78	0.76819	2370	1	top1	0.016	0.0048	0.7682	0.442	0.977993
PPEF1	23	18675909	Exc	both		AD	eXCI		0.204743	chrX:18377429:A:G	3.61	chrX:18764625:T:C	0.169798	-8.7	-0.11425	1476	1	top1	0.17	5.5e-19	0.1142	0.909	0.977993
PPP1R3F	23	49269793	Exc	both		AD	eXCI		0.012169	chrX:49219318:C:T	3.11	chrX:49070644:T:G	-0.002219	3.5	2.15232	1096	2	lasso	0.0054	0.07	2.1525	0.0314	0.495422
PQBP1	23	48890197	Exc	both		AD	eXCI		0.0075	chrX:49219318:C:T	3.11	chrX:48894759:G:A	0.001808	-3.96	0.22703	1609	1	top1	0.0018	0.18	-0.227	0.82	0.977993
PRPS2	23	12791355	Exc	both		AD	eXCI		0.085706	chrX:12966674:C:T	4.17	chrX:12806639:G:T	0.003417	-3.85	0.94436	3208	33	enet	0.016	0.0059	1.4891	0.136	0.862519
PRRG1	23	37349309	Exc	both		AD	eXCI		0.070883	chrX:37517365:C:T	-3.57	chrX:37342094:C:T	0.019806	-4.73	-0.36646	2326	2326	blup	0.025	0.00057	0.8024	0.422	0.974374
PRRG3	23	151694607	Exc	both		AD	eXCI		0.028395	chrX:151552739:C:A	3.49	chrX:151695519:C:T	0.065743	-6.78	-1.00321	3171	1	top1	0.066	5.3e-08	1.0032	0.316	0.924392
PSMD10	23	108084207	Exc	both		AD	eXCI		0.017367	chrX:107684729:A:G	3.56	chrX:107709622:C:T	0.008242	3.77	0.4614	1667	1	top1	0.0082	0.034	0.4614	0.645	0.977993
PTCHD1-AS	23	22162728	Exc	both		AD	eXCI		0.269968	chrX:24268549:T:C	-3.41	chrX:22743228:C:T	0.388992	12.84	-1.23468	4060	1	top1	0.39	3.5e-47	-1.2347	0.217	0.862519
PTCHD1	23	23334849	Exc	both		AD	eXCI		0.053754	chrX:24268549:T:C	-3.41	chrX:22517291:G:A	-0.001948	3.7	-1.12629	4048	4048	blup	-0.0004	0.36	-0.4097	0.682	0.977993
PUDP	23	6667865	Exc	both		AD	eXCI		0.219846	chrX:6746259:T:C	4.09	chrX:7172302:T:C	0.281817	11.17	-0.23561	2997	1	top1	0.28	2.4e-32	-0.2356	0.814	0.977993
PWWP3B	23	106168305	Exc	both		AD	eXCI		0.035753	chrX:107069808:T:G	2.72	chrX:106319120:G:A	0.003674	-3.35	0.44367	952	1	top1	0.0037	0.11	-0.4437	0.657	0.977993
RAB39B	23	155258235	Exc	both		AD	eXCI		0.043506	chrX:154866629:C:T	2.86	chrX:155285628:G:A	0.029707	4.58	1.31057	984	984	blup	0.031	0.00016	1.5926	0.111	0.862519
RAB40A	23	103499130	Exc	both		AD	eXCI		0.147174	chrX:103738422:A:G	3.44	chrX:103523972:C:T	0.167892	8.67	0.8969	1534	1	top1	0.17	8.9e-19	0.8969	0.37	0.949225
RAB9A	23	13689128	Exc	both		AD	eXCI		0.03749	chrX:12966674:C:T	4.17	chrX:13676688:A:G	0.008091	4.26	-0.4654	2852	1	top1	0.0081	0.036	-0.4654	0.642	0.977993
RAB9B	23	103822327	Exc	both		AD	eXCI		0.044502	chrX:103738422:A:G	3.44	chrX:104050595:T:C	0.005449	3.86	-1.70649	1568	1	top1	0.0054	0.069	-1.7065	0.0879	0.826263
RAP2C-AS1	23	132161687	Exc	both		AD	eXCI		0.000661	chrX:131761429:T:C	3.19	chrX:131224356:G:A	-0.002355	-3.27	0.30937	2101	1	lasso	0.014	0.0081	-0.3094	0.757	0.977993
RAP2C	23	132203024	Exc	both		AD	eXCI		0.241955	chrX:131761429:T:C	3.15	chrX:132398781:A:G	0.085836	6.29	0.25626	2092	22	enet	0.15	4.3e-17	-1.0413	0.298	0.924392
RBBP7	23	16839283	Exc	both		AD	eXCI		0.153535	chrX:17616901:C:T	4.24	chrX:16868458:G:T	0.094318	7.72	-2.6525	1760	6	lasso	0.12	3.1e-13	-2.7828	0.00539	0.191345
RBM3	23	48574449	Exc	both		AD	eXCI		0.000976	chrX:49219318:C:T	3.11	chrX:48489701:T:G	-0.000695	3.22	-0.35596	1809	1809	blup	0.00036	0.28	-0.3069	0.759	0.977993
RBM41	23	107052095	Exc	both		AD	eXCI		0.089949	chrX:107684729:A:G	3.56	chrX:107136398:G:A	0.056534	-5.89	1.31798	1118	1118	blup	0.068	3.1e-08	-1.0426	0.297	0.924392
RBMX	23	136848004	Exc	both		AD	eXCI		0.082732	chrX:136407688:G:A	-5.21	chrX:136904390:T:C	0.075345	5.87	-0.69211	1892	1	top1	0.075	5.7e-09	-0.6921	0.489	0.977993
RBMX2	23	130401987	Exc	both		AD	eXCI		0.071131	chrX:130182998:G:A	4.48	chrX:130407743:G:A	0.018342	4.66	-0.18883	1646	3	lasso	0.022	0.0012	-0.1138	0.909	0.977993
REPS2	23	16946658	Exc	both		AD	eXCI		0.028737	chrX:17616901:C:T	4.24	chrX:16871839:A:G	0.0108	3.6	-0.04986	1694	1	top1	0.011	0.018	-0.0499	0.96	0.987826
RGN	23	47078355	Exc	both		AD	eXCI		0.722058	chrX:46460191:G:A	-3.94	chrX:47090004:C:T	0.560824	-15.42	-1.8502	2141	1	top1	0.56	1.9e-77	1.8502	0.0643	0.652186
RNF128	23	106693794	Exc	both		AD	eXCI		0.082907	chrX:107684729:A:G	3.56	chrX:106475659:C:T	0.001241	-4.39	-0.30424	996	1	top1	0.0012	0.22	0.3042	0.761	0.977993
RPGR	23	38269163	Exc	both		AD	eXCI		0.12334	chrX:38274612:T:C	3.47	chrX:38293396:A:C	0.05781	5.44	-1.29015	2700	16	enet	0.07	1.8e-08	0.503	0.615	0.977993
RPL10	23	154389955	Exc	both		AD	eXCI		0.307565	chrX:154866629:C:T	2.86	chrX:154450358:C:T	0.270434	-11.18	1.02475	1661	8	lasso	0.28	1.3e-32	-1.1121	0.266	0.878419
RPS6KA6	23	84058346	Exc	both		AD	eXCI		0.069576	chrX:84817585:T:G	-3.03	chrX:83836940:C:A	0.01735	5.02	-0.00366	2861	2861	blup	0.036	4.8e-05	1.4426	0.149	0.862519
RTL5	23	72127110	Exc	both		AD	eXCI		0.050954	chrX:72239765:C:A	2.67	chrX:72105522:G:A	0.0149	3.96	-0.515	1434	1	top1	0.015	0.0069	-0.515	0.607	0.977993
RTL8A	23	135050932	Exc	both		AD	eXCI		0.068084	chrX:135438905:C:T	-2.74	chrX:135090311:C:T	0.012737	4.38	-0.66101	1666	1666	blup	0.019	0.0025	0.3303	0.741	0.977993
RTL8C	23	135032355	Exc	both		AD	eXCI		0.041232	chrX:135438905:C:T	-2.74	chrX:135325773:T:C	0.010676	-4.27	-0.01491	1660	1660	blup	0.011	0.016	-0.4418	0.659	0.977993
SAT1	23	23783173	Exc	both		AD	eXCI		0.005652	chrX:24268549:T:C	-3.41	chrX:24561552:G:A	-0.000334	-3.23	0.44592	3302	3302	blup	0.0017	0.19	1.3517	0.176	0.862519
SATL1	23	85092284	Exc	both		AD	eXCI		0.332226	chrX:85437709:A:G	3.18	chrX:85275311:A:C	0.339008	-13.25	0.1749	3541	7	lasso	0.4	2.6e-49	-0.406	0.685	0.977993
SCML1	23	17737449	Exc	both		AD	eXCI		0.076417	chrX:17616901:C:T	4.24	chrX:17737158:C:T	-0.001957	-3.8	-0.08967	1354	5	lasso	-6e-05	0.32	0.1197	0.905	0.977993
SCML2	23	18239313	Exc	both		AD	eXCI		0.05522	chrX:17616901:C:T	4.24	chrX:17589988:G:A	0.000499	3.85	-0.33886	1371	9	lasso	0.0032	0.13	-0.2192	0.826	0.977993
SH3BGRL	23	81202102	Exc	both		AD	eXCI		0.116872	chrX:80387755:G:A	3.02	chrX:81462348:G:T	0.039722	-5.82	-1.02362	2470	21	enet	0.089	2.3e-10	0.9399	0.347	0.929698
SH3KBP1	23	19533977	Exc	both		AD	eXCI		0.022308	chrX:18951417:C:T	3.54	chrX:20230922:T:C	-0.001793	3.62	0.4792	1792	1	enet	0.00092	0.24	0.4792	0.632	0.977993
SLC16A2	23	74421493	Exc	both		AD	eXCI		0.119506	chrX:75350832:A:G	2.25	chrX:74420248:C:T	0.011669	4.67	-0.05773	1976	8	lasso	0.038	3e-05	0.1358	0.892	0.977993
SLC25A14	23	130339888	Exc	both		AD	eXCI		0.033963	chrX:130182998:G:A	4.48	chrX:130062180:C:T	-0.002051	3.58	-0.48696	1633	2	lasso	0.018	0.0037	-0.4955	0.62	0.977993
SLC25A43	23	119399336	Exc	both		AD	eXCI		0.398136	chrX:119162615:C:T	2.87	chrX:119399336:A:G	0.401921	13.09	-0.60937	2938	1	lasso	0.43	9.5e-54	-0.6094	0.542	0.977993
SLC9A6	23	135973841	Exc	both		AD	eXCI		0.014571	chrX:136407688:G:A	-5.21	chrX:134986630:A:C	-0.002193	-3.49	0.00433	1660	1660	blup	-0.0015	0.54	0.8486	0.396	0.957898
SLC9A7	23	46599251	Exc	both		AD	eXCI		0.210997	chrX:46460191:G:A	-3.94	chrX:46769882:C:A	0.183868	8.89	1.88549	2075	44	enet	0.19	1.6e-21	2.3151	0.0206	0.417125
SLITRK2	23	145817829	Exc	both		AD	eXCI		0.008111	chrX:146428830:G:A	3.15	chrX:145829407:C:A	0.011922	3.41	1.99437	3860	1	top1	0.012	0.014	1.9944	0.0461	0.622615
SMC1A	23	53374149	Exc	both		AD	eXCI		0.010055	chrX:53173090:C:T	2.5	chrX:53270467:T:C	-0.000214	-3.39	0.73554	1145	3	lasso	0.0023	0.16	-0.9779	0.328	0.924392
SMIM10L2A	23	135421944	Exc	both		AD	eXCI		0.069942	chrX:136407688:G:A	-5.21	chrX:135425770:C:T	0.052672	5.03	1.26557	1702	1	top1	0.053	1.1e-06	1.2656	0.206	0.862519
SMIM10L2B	23	135094985	Exc	both		AD	eXCI		0.020097	chrX:135614922:G:T	-2.75	chrX:135043916:A:G	-0.001285	3.67	1.49799	1667	1667	blup	0.0032	0.13	-0.8449	0.398	0.957898
SMS	23	21940709	Exc	both		AD	eXCI		0.081952	chrX:22830395:T:C	3.36	chrX:21959942:G:A	0.066795	-5.78	-1.31749	2982	1	top1	0.067	4.2e-08	1.3175	0.188	0.862519
SNX12	23	71056332	Exc	both		AD	eXCI		0.017832	chrX:70511559:A:C	2.69	chrX:70595052:A:G	0.008526	3.41	0.33785	2297	1	top1	0.0085	0.032	0.3379	0.735	0.977993
SPANXA2-OT1	23	141176743	Exc	both		AD	eXCI		0.127115	chrX:141337675:G:A	-3.16	chrX:141178367:T:C	0.018865	4.07	-0.09194	2989	2989	blup	0.03	0.00018	0.5003	0.617	0.977993
STEEP1	23	119538149	Exc	both		AD	eXCI		0.258402	chrX:119162615:C:T	2.87	chrX:119536898:C:T	0.120727	9	-0.80767	2801	26	enet	0.26	2.2e-29	-0.7568	0.449	0.977993
STS	23	7147237	Exc	both		AD	eXCI		0.203965	chrX:6746259:T:C	4.09	chrX:7197693:G:A	0.174377	9.35	-0.18719	2996	68	enet	0.18	4e-20	-0.5965	0.551	0.977993
SYAP1	23	16719612	Exc	both		AD	eXCI		0.046439	chrX:17616901:C:T	4.24	chrX:16590670:G:A	0.023456	5.02	-1.48381	1901	3	lasso	0.029	0.00024	-1.3596	0.174	0.862519
SYN1	23	47571901	Exc	both		AD	eXCI		0.02187	chrX:47050352:T:C	3.68	chrX:47181235:T:C	-0.002356	3.56	-1.25841	2291	1	lasso	-0.00042	0.37	-1.2584	0.208	0.862519
SYP	23	49187815	Exc	both		AD	eXCI		0.017608	chrX:49219318:C:T	3.11	chrX:48271530:C:A	-0.00051	3.06	0.38296	1304	1	top1	-0.00051	0.38	0.383	0.702	0.977993
TAB3	23	30827442	Exc	both		AD	eXCI		0.060939	chrX:30735261:A:G	-3.14	chrX:31333892:G:T	-0.001895	3.74	-0.01348	3168	3168	blup	0.006	0.06	-0.2394	0.811	0.977993
TAF1	23	71366136	Exc	both		AD	eXCI		0.010037	chrX:70511559:A:C	2.85	chrX:71804409:C:A	-0.002261	3.27	0.64089	2185	2185	blup	-0.0014	0.52	1.0791	0.281	0.917287
TAF9B	23	78129748	Exc	both		AD	eXCI		0.007215	chrX:78005832:T:G	-3.35	chrX:79057325:T:C	0.00362	2.66	-0.54869	2165	1	top1	0.0036	0.11	-0.5487	0.583	0.977993
TBC1D25	23	48539714	Exc	both		AD	eXCI		0.030108	chrX:49219318:C:T	3.11	chrX:47933932:G:A	-0.000256	3.17	0.18527	1844	1	top1	-0.00026	0.35	0.1853	0.853	0.977993
TBL1X	23	9463320	Exc	both		AD	eXCI		0.029966	chrX:9687883:C:T	3.25	chrX:9464019:T:C	0.028126	-4.28	0.389	3130	1	top1	0.028	0.00031	-0.389	0.697	0.977993
TCEAL1	23	103628704	Exc	both		AD	eXCI		0.014898	chrX:103738422:A:G	3.44	chrX:103911468:G:T	-0.000655	2.89	-0.63969	1525	1	top1	-0.00065	0.4	-0.6397	0.522	0.977993
TCEAL2	23	102125679	Exc	both		AD	eXCI		0.235718	chrX:102035786:A:C	3.15	chrX:102110758:C:A	0.154498	-8.55	-0.586	2087	4	lasso	0.15	2.5e-17	0.1282	0.898	0.977993
TCEAL3	23	103607451	Exc	both		AD	eXCI		0.018376	chrX:103738422:A:G	3.44	chrX:103385323:T:C	-0.002325	3.68	-1.35694	1516	1	lasso	-0.0023	0.86	-1.3569	0.175	0.862519
TCEAL7	23	103330229	Exc	both		AD	eXCI		0.04613	chrX:103738422:A:G	3.44	chrX:103340008:C:T	0.054837	5.21	0.13463	1447	1	top1	0.055	6.7e-07	0.1346	0.893	0.977993
TCEAL9	23	103356489	Exc	both		AD	eXCI		0.004569	chrX:103738422:A:G	3.44	chrX:102828034:G:A	-0.00225	3.56	0.34224	1446	5	enet	0.014	0.0083	0.4826	0.629	0.977993
TENM1	23	124375903	Exc	both		AD	eXCI		0.095997	chrX:125609600:C:A	-3.6	chrX:125654775:T:G	0.025919	-4.8	-0.72152	2702	2702	blup	0.045	6.5e-06	0.4404	0.66	0.977993
TMEM164	23	110002631	Exc	both		AD	eXCI		0.156081	chrX:109988938:C:T	3.59	chrX:109951308:T:C	0.110835	-7.17	-2.59494	1807	1	top1	0.11	1.3e-12	2.5949	0.00946	0.268664
TMEM185A	23	149596556	Exc	both		AD	eXCI		0.18037	chrX:150592277:A:G	-3.56	chrX:149640782:C:A	0.129375	-7.52	0.58791	1944	1	top1	0.13	1.4e-14	-0.5879	0.557	0.977993
TMEM35A	23	101078879	Exc	both		AD	eXCI		0.070931	chrX:102035786:A:C	3.15	chrX:101085780:C:A	0.085016	6.24	0.80729	2551	1	top1	0.085	5.9e-10	0.8073	0.42	0.974374
TMEM47	23	34627075	Exc	both		AD	eXCI		0.026389	chrX:34013343:A:G	3.26	chrX:34658935:G:T	0.011491	-4.34	0.05094	2918	2	lasso	0.013	0.01	-0.2381	0.812	0.977993
TMLHE-AS1	23	155457738	Exc	both		AD	eXCI		0.356833	chrX:154866629:C:T	2.86	chrX:155176511:T:C	0.06667	5.65	0.7489	858	1	top1	0.067	4.3e-08	0.7489	0.454	0.977993
TMLHE	23	155489011	Exc	both		AD	eXCI		0.016381	chrX:154866629:C:T	2.86	chrX:155187802:G:T	0.009754	-3.26	0.82662	686	686	blup	0.011	0.018	-1.2215	0.222	0.862519
TMSB15B-AS1	23	103845151	Exc	both		AD	eXCI		0.36378	chrX:103738422:A:G	3.44	chrX:103846699:T:C	0.297543	-11.49	0.9338	1588	7	lasso	0.32	6.3e-38	-0.2749	0.783	0.977993
TRAPPC2	23	13712244	Exc	both		AD	eXCI		0.046236	chrX:12966674:C:T	4.17	chrX:13698035:G:A	0.041354	5.17	1.9033	2836	1	top1	0.041	1.5e-05	1.9033	0.057	0.622615
TRMT2B	23	101009346	Exc	both		AD	eXCI		0.325816	chrX:102035786:A:C	3.15	chrX:101014680:T:C	0.207786	9.44	-0.83573	2506	1	top1	0.21	2.6e-23	-0.8357	0.403	0.960867
TRO	23	54920462	Exc	both		AD	eXCI		0.03406	chrX:55749070:C:T	3.3	chrX:54860620:A:G	0.016863	4.25	0.67438	1760	1	top1	0.017	0.0043	0.6744	0.5	0.977993
TRPC5	23	111768011	Exc	both		AD	eXCI		0.118238	chrX:111708894:C:T	3.1	chrX:112242853:A:G	0.014634	5.1	-0.30939	2188	2188	blup	0.061	1.8e-07	-0.3884	0.698	0.977993
TSPAN7	23	38561542	Exc	both		AD	eXCI		0.032927	chrX:38274612:T:C	3.47	chrX:38525661:A:G	-0.002247	3.29	0.50101	2873	2873	blup	-0.0013	0.49	-0.2197	0.826	0.977993
TXLNG	23	16786432	Exc	both		AD	eXCI		0.053554	chrX:17616901:C:T	4.24	chrX:16834984:C:T	0.09788	6.57	-0.42509	1840	1	top1	0.098	2.8e-11	-0.4251	0.671	0.977993
UBE2A	23	119474802	Exc	both		AD	eXCI		0.07919	chrX:119162615:C:T	2.87	chrX:119506259:G:A	0.075684	5.86	-0.46393	2885	1	top1	0.076	5.3e-09	-0.4639	0.643	0.977993
UBQLN2	23	56563627	Exc	both		AD	eXCI		0.026358	chrX:55771296:A:G	3.19	chrX:56914983:G:A	0.00225	-3.11	-1.54308	2646	1	top1	0.0023	0.16	1.5431	0.123	0.862519
UPF3B	23	119834022	Exc	both		AD	eXCI		0.174585	chrX:119162615:C:T	2.87	chrX:119859066:A:G	0.114485	-7.46	0.06672	2895	1	top1	0.11	5.2e-13	-0.0667	0.947	0.977993
USP11	23	47232866	Exc	both		AD	eXCI		0.048672	chrX:46460191:G:A	-3.94	chrX:47291573:C:A	0.00125	3.67	0.79313	2244	16	enet	0.007	0.047	0.336	0.737	0.977993
USP51	23	55484616	Exc	both		AD	eXCI		0.018933	chrX:55749070:C:T	3.27	chrX:56264947:T:C	-0.001553	-3.43	1.9149	2205	1	lasso	0.004	0.1	-1.9149	0.0555	0.622615
USP9X	23	41085445	Exc	both		AD	eXCI		0.050934	chrX:40510020:A:G	-3.24	chrX:41018188:C:T	0.030392	4.71	0.08672	2542	1	top1	0.03	0.00019	0.0867	0.931	0.977993
UXT	23	47651796	Exc	both		AD	eXCI		0.015857	chrX:47050352:T:C	3.68	chrX:47607616:G:A	-0.002254	-3.32	-0.97142	2329	1	lasso	0.0019	0.18	0.9714	0.331	0.924392
VEGFD	23	15345596	Exc	both		AD	eXCI		0.381152	chrX:14961283:A:C	-4.41	chrX:15493289:A:C	0.214468	9.74	1.54172	2321	8	lasso	0.3	3.5e-35	1.6192	0.105	0.862519
VMA21	23	151396515	Exc	both		AD	eXCI		0.054442	chrX:150670341:A:G	4.86	chrX:150796156:G:A	-0.000411	-4.09	0.83571	3333	3333	blup	0.0075	0.042	-1.1126	0.266	0.878419
WDR44	23	118346073	Exc	both		AD	eXCI		0.046504	chrX:119162615:C:T	2.87	chrX:118109921:C:T	0.011779	-4.4	-0.2443	3107	3107	blup	0.022	0.0012	-1.9317	0.0534	0.622615
WWC3	23	10015254	Exc	both		AD	eXCI		0.312246	chrX:9687883:C:T	3.25	chrX:10108745:C:T	0.274802	10.87	1.03619	2642	4	lasso	0.32	2.2e-37	0.6839	0.494	0.977993
XIAP	23	123859712	Exc	both		AD	eXCI		0.102716	chrX:122951181:A:G	-3.21	chrX:123919734:T:C	0.02403	5	-1.22102	2515	4	lasso	0.065	5.7e-08	-0.9593	0.337	0.927733
XK	23	37685791	Exc	both		AD	eXCI		0.052309	chrX:38274612:T:C	3.47	chrX:38239741:G:A	0.041995	-4.68	2.27646	2409	1	top1	0.042	1.3e-05	-2.2765	0.0228	0.417125
YIPF6	23	68498562	Exc	both		AD	eXCI		0.152097	chrX:69127827:G:A	-3.3	chrX:68476985:A:G	0.068543	6.16	-2.47678	2294	2294	blup	0.084	7.7e-10	-1.6792	0.0931	0.826263
ZBTB33	23	120250752	Exc	both		AD	eXCI		0.010725	chrX:120136289:C:T	-2.4	chrX:119640490:T:C	0.01064	3.89	-0.41747	2894	1	top1	0.011	0.019	-0.4175	0.676	0.977993
ZCCHC12	23	118823824	Exc	both		AD	eXCI		0.280729	chrX:119162615:C:T	2.87	chrX:118816985:A:G	0.108814	-7.16	-1.59265	2957	7	lasso	0.13	6e-15	1.5054	0.132	0.862519
ZMAT1	23	101882288	Exc	both		AD	eXCI		0.033901	chrX:102035786:A:C	3.15	chrX:101580547:T:C	0.006117	-4	-1.64603	2210	2210	blup	0.025	0.00069	2.6916	0.00711	0.22436
ZMYM3	23	71239624	Exc	both		AD	eXCI		0.0326	chrX:70511559:A:C	3	chrX:71184495:C:T	0.003085	-3.03	0.59239	2179	1	top1	0.0031	0.13	-0.5924	0.554	0.977993
ZNF182	23	47974851	Exc	both		AD	eXCI		0.000964	chrX:47050352:T:C	3.68	chrX:48178563:T:C	-0.002292	3.1	0.19351	2288	2288	blup	0.0019	0.18	0.6059	0.545	0.977993
ZNF275	23	153334147	Exc	both		AD	eXCI		0.113352	chrX:153034775:T:C	-3.89	chrX:153347654:C:T	0.073037	-6.01	-3.4078	2099	1	top1	0.073	9.8e-09	3.4078	0.000655	0.0515744
ZNF280C	23	130202707	Exc	both		AD	eXCI		0.041435	chrX:130182998:G:A	4.48	chrX:130251526:C:T	0.021039	-4.35	4.3954	1656	1	top1	0.021	0.0016	-4.3954	1.11e-05	0.0031524
ZNF41	23	47445178	Exc	both		AD	eXCI		0.168647	chrX:47050352:T:C	3.68	chrX:47482486:C:T	0.055288	6.28	0.23652	2284	2284	blup	0.083	1e-09	-0.0676	0.946	0.977993
ZNF630	23	47983356	Exc	both		AD	eXCI		0.072856	chrX:48692982:C:T	2.83	chrX:47776205:C:T	0.029529	5.75	-1.35181	2276	3	lasso	0.03	0.00019	-1.1678	0.243	0.862519
ZNF674	23	46497725	Exc	both		AD	eXCI		0.097918	chrX:46460191:G:A	-3.94	chrX:46516921:T:C	0.001697	4.08	1.96582	2033	49	enet	0.059	2.4e-07	1.4248	0.154	0.862519
ZNF75D	23	135248590	Exc	both		AD	eXCI		0.117126	chrX:136256153:C:T	5.19	chrX:135368159:C:T	0.071418	-6.58	0.75028	1706	3	lasso	0.1	9.4e-12	-0.3767	0.706	0.977993
ZNF81	23	47836902	Exc	both		AD	eXCI		0.044141	chrX:47050352:T:C	3.68	chrX:47806350:C:A	-0.002134	3.82	0.6657	2258	2	lasso	0.0022	0.17	0.4929	0.622	0.977993
ZRSR2	23	15790156	Exc	both		AD	eXCI		0.343086	chrX:14961283:A:C	-4.41	chrX:15825240:G:A	0.263575	-10.66	0.61942	2391	37	enet	0.27	3e-30	-0.6043	0.546	0.977993
ABCB7	23	75051048	Exc	both		PD	eXCI		0.113944	chrX:75582719:G:A	3.07	chrX:75040820:G:A	0.065875	-6.72	0.5314	2305	10	enet	0.085	5.3e-10	-0.52971	0.59631	0.92926
ACOT9	23	23701055	Exc	both		PD	eXCI		0.27595	chrX:24745091:C:T	-3.42	chrX:23743331:C:A	0.17315	-8.93	1.5947	3336	41	enet	0.18	4.5e-20	-1.16089	0.24569	0.904351
ACSL4	23	109624244	Exc	both		PD	eXCI		0.225755	chrX:108852457:C:T	3.09	chrX:109743645:A:C	0.091228	6.68	-0.7498	2118	1	top1	0.091	1.4e-10	-0.74983	0.45336	0.904351
AFF2	23	148500617	Exc	both		PD	eXCI		0.025337	chrX:148408074:C:T	3.55	chrX:148474227:T:C	0.045574	-5.34	-1.1649	2715	3	lasso	0.048	3e-06	1.27713	0.20156	0.904351
ALG13	23	111665811	Exc	both		PD	eXCI		0.017541	chrX:111793412:A:G	3.17	chrX:112471160:G:A	-0.001822	-3.92	-0.7726	1865	3	lasso	0.021	0.0016	0.70041	0.48367	0.922323
ANOS1	23	8528874	Exc	both		PD	eXCI		0.145196	chrX:8187441:A:G	-4.42	chrX:8134730:T:C	0.082629	-6.08	-1.9807	2975	17	enet	0.1	5.9e-12	1.09363	0.27412	0.904351
AP1S2	23	15825806	Exc	both		PD	eXCI		0.044657	chrX:16837534:T:C	-2.83	chrX:15612712:A:C	-0.000863	-3.76	-0.2277	2406	2406	blup	-0.0005	0.37	0.38561	0.69979	0.932825
APOOL	23	85003877	Exc	both		PD	eXCI		0.062427	chrX:84752619:C:T	-3.22	chrX:84943069:C:A	0.003902	3.46	-1.8725	3521	3521	blup	0.017	0.0037	-1.0705	0.2844	0.904351
AR	23	67544021	Exc	both		PD	eXCI		0.263807	chrX:67509829:A:G	-3.01	chrX:67655914:T:C	0.25962	11.23	0.6022	2127	25	enet	0.32	4.4e-37	0.35097	0.72561	0.932825
ARAF	23	47561205	Exc	both		PD	eXCI		0.334436	chrX:47253602:G:A	-3.35	chrX:47565659:G:A	0.286584	-11	-0.9937	2282	1	top1	0.29	5.9e-33	0.99366	0.32039	0.904351
ARHGAP6	23	11117651	Exc	both		PD	eXCI		0.187662	chrX:10699111:A:G	-3.65	chrX:11421416:T:C	0.042601	6.7	0.0172	2669	9	lasso	0.13	1e-14	-0.03353	0.97325	0.989313
ARHGEF6	23	136665547	Exc	both		PD	eXCI		0.070991	chrX:137591667:C:T	-3.95	chrX:136760712:A:C	0.000875	4.36	0.738	1761	1761	blup	0.0077	0.039	0.38056	0.70353	0.932825
ARMCX2	23	101655281	Exc	both		PD	eXCI		0.01753	chrX:100888102:G:A	3.71	chrX:101761609:C:T	-0.001807	3.73	0.3438	2293	2293	blup	0.0004	0.28	0.39707	0.69132	0.932825
ARMCX3	23	101622797	Exc	both		PD	eXCI		0.012839	chrX:100888102:G:A	3.71	chrX:101078503:T:C	-0.002131	-3.41	0.3462	2310	1	top1	-0.0021	0.75	-0.34622	0.72918	0.932825
ARMCX4	23	101418287	Exc	both		PD	eXCI		0.188104	chrX:100888102:G:A	3.71	chrX:101418799:G:A	0.104115	-6.85	0.9215	2335	1	top1	0.1	6.3e-12	-0.9215	0.35679	0.904351
ARMCX5-GPRASP2	23	102712495	Exc	both		PD	eXCI		0.02091	chrX:102875312:G:T	3.49	chrX:102533251:T:G	0.009037	-3.58	-0.9191	1776	1	top1	0.009	0.028	0.91909	0.35805	0.904351
ARMCX6	23	101615118	Exc	both		PD	eXCI		0.151489	chrX:100888102:G:A	3.71	chrX:101606699:C:T	0.054278	-5.07	-1.1414	2311	1	top1	0.054	7.6e-07	1.14145	0.25368	0.904351
ATG4A	23	108091668	Exc	both		PD	eXCI		0.065318	chrX:108852457:C:T	3.09	chrX:108110137:A:G	0.015304	4.03	-0.394	1667	42	enet	0.032	0.00013	-1.89834	0.05765	0.629715
ATP2B3	23	153517642	Exc	both		PD	eXCI		0.014645	chrX:154370045:T:C	3.66	chrX:154431695:T:C	-0.000276	2.89	2.2612	2081	1	top1	-0.00028	0.35	2.26118	0.02375	0.553394
BCAP31	23	153700492	Exc	both		PD	eXCI		0.022607	chrX:154370045:T:C	3.66	chrX:153723443:T:G	0.023814	-4.29	-0.3834	2054	3	enet	0.034	7.3e-05	-0.35061	0.72588	0.932825
BCLAF3	23	19912860	Exc	both		PD	eXCI		0.210901	chrX:19219249:A:G	-3.53	chrX:19920132:T:C	0.179092	-9.56	-2.0883	1853	6	lasso	0.18	1.2e-20	2.03913	0.04144	0.614718
BEX1	23	103062651	Exc	both		PD	eXCI		0.008385	chrX:102875312:G:T	3.49	chrX:102542245:G:A	0.005305	-3.49	0.2249	1496	1	top1	0.0053	0.072	-0.22486	0.82209	0.960463
BEX2	23	103309346	Exc	both		PD	eXCI		0.090186	chrX:102875312:G:T	3.49	chrX:103310978:C:A	0.052365	5.93	-0.3783	1429	1	top1	0.052	1.2e-06	-0.37833	0.70519	0.932825
BEX3	23	103376395	Exc	both		PD	eXCI		0.011864	chrX:102875312:G:T	3.49	chrX:102542245:G:A	-0.00106	-3.13	0.2249	1458	2	lasso	0.0052	0.073	-0.22524	0.82179	0.960463
BEX4	23	103215108	Exc	both		PD	eXCI		0.049044	chrX:102875312:G:T	3.49	chrX:103164796:T:C	-0.002374	3.89	0.5991	1375	3	lasso	0.0015	0.2	0.58909	0.5558	0.92926
BEX5	23	102153708	Exc	both		PD	eXCI		0.030441	chrX:102875312:G:T	3.49	chrX:102130893:G:A	0.003555	3.86	-0.884	2051	2051	blup	0.0039	0.1	-1.41781	0.15625	0.904351
BRCC3	23	155071420	Exc	both		PD	eXCI		0.047115	chrX:154370045:T:C	3.66	chrX:155102993:C:T	0.001189	-3.57	0.3872	1044	1044	blup	0.015	0.0068	-0.05133	0.95907	0.989313
BRWD3	23	80669503	Exc	both		PD	eXCI		0.010451	chrX:81008196:G:A	3.43	chrX:80562984:G:A	-0.001402	3.18	-1.1928	3032	1	lasso	0.0016	0.2	-1.19275	0.23297	0.904351
C1GALT1C1	23	120625674	Exc	both		PD	eXCI		0.08945	chrX:121112627:A:C	2.85	chrX:120645195:T:C	0.034945	-5.56	0.3448	2995	3	lasso	0.054	8.2e-07	0.39789	0.69071	0.932825
CCDC120	23	49053572	Exc	both		PD	eXCI		0.007004	chrX:49882160:G:A	3.69	chrX:48786482:G:A	-0.001412	-3.33	0.5474	1424	1424	blup	-0.0012	0.48	-0.99245	0.32098	0.904351
CCDC22	23	49235470	Exc	both		PD	eXCI		0.059416	chrX:49842174:A:G	3.5	chrX:49246763:A:G	0.010352	-4.39	0.7721	1207	9	enet	0.018	0.0034	0.43282	0.66514	0.932825
CD99L2	23	150766336	Exc	both		PD	eXCI		0.257889	chrX:150893835:C:T	-3.12	chrX:150766627:T:C	0.095145	-7.4	-2.0981	2978	8	lasso	0.18	1.1e-20	2.40547	0.01615	0.553394
CDK16	23	47217860	Exc	both		PD	eXCI		0.073534	chrX:47253602:G:A	-3.35	chrX:48002430:T:C	-0.000158	-3.73	-0.4643	2214	2214	blup	0.013	0.011	1.32196	0.18618	0.904351
CDKL5	23	18425583	Exc	both		PD	eXCI		0.00777	chrX:18128542:C:T	-3.18	chrX:19205647:C:T	-0.002346	3.26	0.3657	1420	1420	blup	0.01	0.022	0.61162	0.54079	0.92926
CHIC1	23	73563197	Exc	both		PD	eXCI		0.012409	chrX:73700661:C:T	-2.59	chrX:73784081:A:G	0.01261	-3.5	0.534	2016	1	top1	0.013	0.012	-0.53403	0.59332	0.92926
CHM	23	85861180	Exc	both		PD	eXCI		0.049935	chrX:86251421:A:G	3.39	chrX:85965126:G:A	0.003959	-3.86	0.3833	3623	1	top1	0.004	0.1	-0.38332	0.70148	0.932825
CHRDL1	23	110673856	Exc	both		PD	eXCI		0.047702	chrX:111793412:A:G	3.17	chrX:110644071:T:C	-0.002179	-3.52	-0.3194	1247	1247	blup	0.017	0.0045	-0.04684	0.96264	0.989313
CLIC2	23	155276211	Exc	both		PD	eXCI		0.224884	chrX:154370045:T:C	3.66	chrX:155211883:T:C	0.022665	-5.39	1.7198	954	954	blup	0.054	7.3e-07	-1.35574	0.17518	0.904351
CNKSR2	23	21372801	Exc	both		PD	eXCI		0.0513	chrX:22325036:G:A	3.13	chrX:21831551:T:C	0.020424	4.16	1.1518	2109	1	top1	0.02	0.0019	1.15175	0.24942	0.904351
CSTF2	23	100820391	Exc	both		PD	eXCI		0.009982	chrX:100888102:G:A	3.71	chrX:100998150:C:T	-0.000516	3.31	0.5327	2330	1	top1	-0.00052	0.38	0.53265	0.59427	0.92926
CTPS2	23	16587999	Exc	both		PD	eXCI		0.013555	chrX:16837534:T:C	-2.83	chrX:16621269:T:C	0.001495	-3.39	-0.1825	1907	1	lasso	0.02	0.0022	0.18248	0.85521	0.963808
CXorf38	23	40626921	Exc	both		PD	eXCI		0.018452	chrX:40383023:C:T	-3.65	chrX:40240282:G:A	0.001661	2.95	-0.1668	2807	1	top1	0.0017	0.19	-0.16677	0.86755	0.970017
DACH2	23	86148451	Exc	both		PD	eXCI		0.101184	chrX:87086415:A:G	3.78	chrX:86673261:T:C	0.062748	-5.42	1.309	3710	1	top1	0.063	1.1e-07	-1.309	0.19054	0.904351
DANT2	23	115694493	Exc	both		PD	eXCI		0.219135	chrX:116158160:C:A	-3.36	chrX:115923717:T:C	0.08158	-7.29	-1.4189	3077	33	enet	0.13	7.5e-15	0.69353	0.48798	0.922323
DDX3X	23	41333348	Exc	both		PD	eXCI		0.028277	chrX:40383023:C:T	-3.65	chrX:41330160:G:A	0.034412	-5.39	0.1178	2599	2	lasso	0.038	3e-05	0.0248	0.98022	0.989313
DIAPH2-AS1	23	97431286	Exc	both		PD	eXCI		0.032384	chrX:97328866:G:A	-3.35	chrX:97563630:G:T	0.000477	-3.82	-0.4828	2264	2	lasso	0.0032	0.12	0.16098	0.87211	0.971291
DIAPH2	23	96684712	Exc	both		PD	eXCI		0.062973	chrX:97328866:G:A	-3.35	chrX:96466796:C:T	0.024257	-4.39	0.6774	2941	21	enet	0.03	0.00019	-0.19112	0.84843	0.960463
DKC1	23	154762742	Exc	both		PD	eXCI		0.007476	chrX:154370045:T:C	3.66	chrX:154659861:A:G	-0.002374	-3.29	-1.2201	1330	1	lasso	-0.002	0.71	-0.4159	0.67748	0.932825
DLG3	23	70444835	Exc	both		PD	eXCI		0.032755	chrX:71056235:G:A	-2.85	chrX:70192781:T:C	-0.002321	3.67	0.0447	2705	2705	blup	0.0044	0.09	0.77559	0.43799	0.904351
DMD	23	31097677	Exc	both		PD	eXCI		0.073575	chrX:33113020:T:C	4.71	chrX:32394704:C:A	-0.001775	-3.83	-0.3901	3360	31	enet	0.00079	0.25	0.44234	0.65825	0.932825
DNASE1L1	23	154401236	Exc	both		PD	eXCI		0.276169	chrX:154370045:T:C	3.66	chrX:154412069:T:C	0.334998	-11.94	0.7767	1650	4	lasso	0.34	1.1e-39	-0.99795	0.3183	0.904351
DOCK11	23	118495815	Exc	both		PD	eXCI		0.044952	chrX:118282681:T:C	4.24	chrX:118727358:G:T	0.00961	4.43	0.3491	2797	1	top1	0.0096	0.025	0.34912	0.727	0.932825
DRP2	23	101219769	Exc	both		PD	eXCI		0.072105	chrX:100888102:G:A	3.71	chrX:101253751:A:G	0.004671	4.21	1.2554	2653	28	enet	0.015	0.0063	0.301	0.76341	0.95668
EBP	23	48521799	Exc	both		PD	eXCI		0.112086	chrX:47548920:C:T	-3.12	chrX:48585874:T:G	0.093828	6.84	0.6143	1861	2	lasso	0.098	2.5e-11	0.35768	0.72059	0.932825
EDA	23	69616067	Exc	both		PD	eXCI		0.140762	chrX:69153306:G:A	3.41	chrX:69562325:T:C	0.074368	6.99	0.1564	2799	28	enet	0.12	1.5e-13	-0.55542	0.5786	0.92926
EFHC2	23	44147872	Exc	both		PD	eXCI		0.31379	chrX:45230654:G:A	-3.66	chrX:44332086:G:T	0.153813	-8.9	0.4059	2341	9	lasso	0.2	3.8e-22	0.59355	0.55281	0.92926
EIF1AX	23	20124525	Exc	both		PD	eXCI		0.143071	chrX:21092580:C:T	-3.23	chrX:20017843:G:A	0.101254	-7.99	-2.103	1848	1848	blup	0.12	3.6e-13	2.05967	0.03943	0.614718
EIF2S3	23	24054946	Exc	both		PD	eXCI		0.03307	chrX:24745091:C:T	-3.42	chrX:24033583:G:A	-0.001725	-3.79	-0.3994	2840	26	enet	0.0043	0.093	-0.01776	0.98583	0.989313
ELK1	23	47635520	Exc	both		PD	eXCI		0.03243	chrX:47253602:G:A	-3.35	chrX:47330754:G:T	-0.001024	-3.47	-0.5158	2325	2	lasso	0.00053	0.27	0.46266	0.64361	0.932825
EOLA1-DT	23	149527591	Exc	both		PD	eXCI		0.101094	chrX:149500400:T:C	3.36	chrX:149527012:G:T	0.078709	6.68	2.7482	1922	11	enet	0.088	2.8e-10	2.67448	0.00748	0.553394
EOLA2-DT	23	149938613	Exc	both		PD	eXCI		0.28332	chrX:149500400:T:C	3.36	chrX:149940083:G:A	0.132136	8.27	1.0354	2084	1	top1	0.13	7e-15	1.03545	0.30046	0.904351
F8	23	154835788	Exc	both		PD	eXCI		0.076139	chrX:154370045:T:C	3.66	chrX:154867669:T:C	0.09238	-7.06	0.5171	1079	5	lasso	0.094	6.8e-11	-0.51207	0.6086	0.92926
FAAH2	23	57286706	Exc	both		PD	eXCI		0.181184	chrX:57966030:A:G	2.53	chrX:57101227:T:C	0.215659	-10.32	-0.8163	2051	13	enet	0.23	4.5e-26	0.82401	0.40994	0.904351
FAM120C	23	54068324	Exc	both		PD	eXCI		0.032861	chrX:53627451:T:C	-2.79	chrX:54100535:T:C	0.061221	5.39	-0.4565	1374	2	lasso	0.062	1.4e-07	-0.54987	0.58241	0.92926
FAM133A	23	93674013	Exc	both		PD	eXCI		0.000207	chrX:92999776:C:T	3.75	chrX:94063434:C:A	-0.002233	3.7	-0.0717	3064	1	lasso	-0.0015	0.54	-0.07165	0.94288	0.989313
FAM156A	23	52926402	Exc	both		PD	eXCI		0.43917	chrX:53270467:T:C	2.8	chrX:53072502:C:T	0.002615	5.17	-0.9054	1458	101	enet	0.18	8.8e-20	0.19058	0.84886	0.960463
FAM199X	23	104166453	Exc	both		PD	eXCI		0.010343	chrX:104217887:G:A	3.01	chrX:104095059:C:T	0.010447	-3.84	-0.5163	1604	1	top1	0.01	0.02	0.51631	0.60564	0.92926
FAM226B	23	72777608	Exc	both		PD	eXCI		0.27699	chrX:71896995:A:G	2.81	chrX:72984156:T:C	0.253744	10.51	-0.8343	1906	1	top1	0.25	8.1e-29	-0.83429	0.40412	0.904351
FAM3A	23	154506159	Exc	both		PD	eXCI		0.054494	chrX:154370045:T:C	3.66	chrX:154599376:G:A	0.060977	-5.46	-2.254	1557	1	top1	0.061	1.6e-07	2.25402	0.02419	0.553394
FANCB	23	14690388	Exc	both		PD	eXCI		0.113302	chrX:13874463:T:C	-5.38	chrX:14902621:A:G	0.079817	7.36	-0.965	2480	26	enet	0.099	2.3e-11	-1.53541	0.12468	0.904351
FGD1	23	54445454	Exc	both		PD	eXCI		0.068189	chrX:55286654:T:C	-2.91	chrX:54438645:A:G	0.016716	4.26	1.7217	1524	10	enet	0.023	0.0011	1.26649	0.20534	0.904351
FGF13	23	138614727	Exc	both		PD	eXCI		0.037595	chrX:138996934:G:A	3.02	chrX:139488684:A:G	-0.002375	3.49	-0.1509	2357	2357	blup	0.00061	0.26	-0.48492	0.62773	0.932825
FLNA	23	154348524	Exc	both		PD	eXCI		0.052933	chrX:154370045:T:C	3.66	chrX:154154701:A:G	-0.00143	-3.81	0.0947	1672	2	enet	0.0055	0.068	0.00718	0.99427	0.99427
FRMPD4	23	11822423	Exc	both		PD	eXCI		0.116074	chrX:12413119:G:A	-3.19	chrX:12476821:G:T	0.009182	4.58	-0.8641	2823	2823	blup	0.021	0.0018	-0.90061	0.3678	0.904351
FTSJ1	23	48476021	Exc	both		PD	eXCI		0.040817	chrX:47548920:C:T	-3.12	chrX:48245705:A:C	0.000708	-3.31	-0.2585	1924	1	top1	0.00071	0.26	0.25848	0.79603	0.960463
FTX	23	73940435	Exc	both		PD	eXCI		0.158873	chrX:75236007:T:C	2.75	chrX:74358634:A:G	0.073738	-6.04	-0.8975	2004	2004	blup	0.087	3.6e-10	0.83732	0.40241	0.904351
FUNDC2	23	155025980	Exc	both		PD	eXCI		0.036609	chrX:154370045:T:C	3.66	chrX:154911871:T:G	0.024109	-4.52	0.607	1078	1078	blup	0.025	0.00058	-1.43987	0.1499	0.904351
G6PD	23	154517825	Exc	both		PD	eXCI		0.049334	chrX:154370045:T:C	3.66	chrX:155425058:T:G	-0.002123	-3.44	-1.7191	1518	1518	blup	0.024	0.00077	2.13018	0.03316	0.614718
GABRA3	23	152166234	Exc	both		PD	eXCI		0.030869	chrX:151453216:A:C	-2.73	chrX:151801838:G:A	0.004028	3.48	0.4508	2648	2	lasso	0.0062	0.057	0.07001	0.94419	0.989313
GEMIN8	23	14002474	Exc	both		PD	eXCI		0.304391	chrX:13873228:G:A	-6.12	chrX:14026123:G:A	0.305231	-11.74	-0.6129	2585	6	lasso	0.31	1.1e-35	0.59302	0.55317	0.92926
GK-AS1	23	30699998	Exc	both		PD	eXCI		0.362522	chrX:31380880:G:T	-3.6	chrX:30656606:C:T	0.260371	-12.42	-0.9281	2861	3	lasso	0.35	2.4e-41	1.10896	0.26745	0.904351
GK	23	30653359	Exc	both		PD	eXCI		0.161787	chrX:31380880:G:T	-3.67	chrX:30742104:C:T	0.09636	-6.56	-1.0334	2825	1	top1	0.096	4e-11	1.03343	0.3014	0.904351
GLRA2	23	14529298	Exc	both		PD	eXCI		0.082084	chrX:13873228:G:A	-6.12	chrX:14611268:A:G	0.012573	-4.45	0.1877	2580	2580	blup	0.023	0.0011	-0.11853	0.90565	0.978636
GPC4	23	133300103	Exc	both		PD	eXCI		0.008541	chrX:133135893:T:C	2.95	chrX:134123086:G:A	0.00744	-3.16	-1.034	1492	1	top1	0.0074	0.042	1.03401	0.30113	0.904351
GPM6B	23	13770939	Exc	both		PD	eXCI		0.039354	chrX:13873228:G:A	-6.12	chrX:13574625:G:A	-0.00147	-3.3	-0.7899	2599	16	enet	0.003	0.13	0.6937	0.48787	0.922323
GPR173	23	53048789	Exc	both		PD	eXCI		0.110878	chrX:53627451:T:C	-2.79	chrX:53030137:A:G	-0.002255	-4	-0.5038	1406	1406	blup	0.0053	0.072	0.92019	0.35748	0.904351
GPRASP1	23	102651092	Exc	both		PD	eXCI		0.020794	chrX:102875312:G:T	3.49	chrX:101835126:C:T	-0.00232	-4.06	-0.6181	1797	1797	blup	-4.9e-05	0.32	0.06345	0.94941	0.989313
GRIPAP1	23	48973720	Exc	both		PD	eXCI		0.113397	chrX:49780344:G:A	3.5	chrX:49002391:G:A	0.055097	-6.09	-0.8879	1492	1	top1	0.055	6.3e-07	0.88793	0.37458	0.904351
GSPT2	23	51743442	Exc	both		PD	eXCI		0.006814	chrX:52010124:A:G	-2.74	chrX:51304471:T:G	-0.001131	3.35	0.6403	1903	6	lasso	0.0086	0.031	0.91311	0.36118	0.904351
GYG2	23	2828822	Exc	both		PD	eXCI		0.335109	chrX:3631336:T:C	2.85	chrX:2871807:T:G	0.163111	8.61	-2.6806	2422	8	lasso	0.2	3.2e-22	-2.26882	0.02328	0.553394
HAUS7	23	153447668	Exc	both		PD	eXCI		0.145152	chrX:154370045:T:C	3.66	chrX:153495074:G:T	0.130552	7.54	-0.9221	2060	3	lasso	0.14	2.6e-15	-1.33525	0.1818	0.904351
HDAC6	23	48801377	Exc	both		PD	eXCI		0.008475	chrX:49780344:G:A	3.07	chrX:48364211:G:T	-0.002371	3.46	0.0612	1698	1698	blup	0.0023	0.16	-0.85821	0.39078	0.904351
HDAC8	23	72329516	Exc	both		PD	eXCI		0.004466	chrX:72439618:T:C	2.87	chrX:71589212:A:G	-0.001422	-3.29	-0.1968	1857	1857	blup	0.0029	0.14	0.13992	0.88873	0.978292
HDX	23	84317874	Exc	both		PD	eXCI		0.017538	chrX:84752619:C:T	-3.22	chrX:84406929:C:T	-0.001053	3.81	1.6322	2936	2936	blup	0.0033	0.12	0.66953	0.50316	0.927905
HMGB3	23	150980509	Exc	both		PD	eXCI		0.071705	chrX:150893835:C:T	-3.12	chrX:150205802:C:T	-0.001358	-3.77	-0.6625	3052	3052	blup	0.0055	0.069	0.82673	0.40839	0.904351
HMGN5	23	81113699	Exc	both		PD	eXCI		0.337406	chrX:81008196:G:A	3.43	chrX:81107264:A:G	0.05909	-6.11	1.2298	2470	68	enet	0.16	1.3e-17	-0.63103	0.52802	0.92926
HPRT1	23	134460165	Exc	both		PD	eXCI		0.03043	chrX:134870870:G:A	3.14	chrX:133944102:G:A	-0.000349	-3.44	0.341	1519	1519	blup	0.0007	0.26	-0.57711	0.56387	0.92926
HS6ST2	23	132626015	Exc	both		PD	eXCI		0.062313	chrX:133135893:T:C	2.95	chrX:132845736:T:C	0.048463	5.42	0.1185	1596	1	top1	0.048	2.9e-06	0.11854	0.90564	0.978636
HTR2C	23	114584078	Exc	both		PD	eXCI		0.011539	chrX:114107630:C:T	2.92	chrX:115569904:A:G	-0.00089	3.3	-1.8981	2474	2474	blup	0.0037	0.11	-0.93678	0.34887	0.904351
IGSF1	23	131273506	Exc	both		PD	eXCI		0.056808	chrX:131179646:A:G	2.6	chrX:131084477:G:A	0.008832	3.83	0.7535	1915	1	top1	0.0088	0.03	0.75355	0.45112	0.904351
IKBKG	23	154541199	Exc	both		PD	eXCI		0.123325	chrX:154370045:T:C	3.66	chrX:154516421:A:G	0.042325	5.48	-1.6772	1515	1515	blup	0.044	7.9e-06	0.97372	0.33019	0.904351
IL1RAPL1	23	28587446	Exc	both		PD	eXCI		0.057483	chrX:28406048:G:A	3.67	chrX:28294244:C:T	-0.001905	3.31	0.5098	2527	2527	blup	0.0018	0.18	-1.06211	0.28818	0.904351
IL1RAPL2	23	104566199	Exc	both		PD	eXCI		0.096995	chrX:104404161:T:C	2.98	chrX:105184100:C:T	0.00025	-3.67	-0.9588	1436	33	enet	0.033	9.7e-05	0.80502	0.42081	0.904351
INTS6L	23	135520659	Exc	both		PD	eXCI		0.080397	chrX:135985154:C:T	3.54	chrX:135673499:A:G	0.016492	4.7	0.2206	1679	7	lasso	0.025	0.00059	0.23457	0.81454	0.960463
IRAK1	23	154010506	Exc	both		PD	eXCI		0.028789	chrX:154370045:T:C	3.66	chrX:153388296:A:G	-0.002344	-3.5	-0.0428	1832	1832	blup	0.0034	0.12	0.5167	0.60537	0.92926
ITM2A	23	79360384	Exc	both		PD	eXCI		0.034109	chrX:80324194:G:A	-2.5	chrX:79389783:T:C	0.034083	-4.46	0.2411	3519	1	top1	0.034	7.9e-05	-0.24111	0.80947	0.960463
JADE3	23	46912276	Exc	both		PD	eXCI		0.075364	chrX:47253602:G:A	-3.35	chrX:46112628:T:C	0.010382	3.74	-0.9859	2094	1	top1	0.01	0.02	-0.98589	0.32419	0.904351
JPX	23	73943934	Exc	both		PD	eXCI		0.045539	chrX:74891262:G:A	2.58	chrX:73838671:G:A	0.010809	-4.45	-0.2396	2282	1	top1	0.011	0.018	0.23955	0.81068	0.960463
KANTR	23	53094142	Exc	both		PD	eXCI		0.199475	chrX:53627451:T:C	-2.79	chrX:53144344:G:A	0.083391	6.77	-0.7914	1387	30	enet	0.089	2.3e-10	-0.87118	0.38366	0.904351
KDM5C	23	53176277	Exc	both		PD	eXCI		0.020125	chrX:54144631:G:A	2.8	chrX:52226479:T:G	-0.00189	-3.07	1.5766	1182	1182	blup	-0.00061	0.39	-1.59819	0.11	0.892571
KLHL13	23	117897813	Exc	both		PD	eXCI		0.158001	chrX:118221147:C:T	3.94	chrX:118102100:A:G	0.129423	-7.63	0.5469	3394	1	top1	0.13	1.4e-14	-0.54689	0.58445	0.92926
KLHL34	23	21654690	Exc	both		PD	eXCI		0.00767	chrX:22556183:T:C	-3.21	chrX:21633350:A:G	-0.00176	-3.82	-0.3652	2600	1	lasso	0.012	0.012	0.3652	0.71496	0.932825
KLHL4	23	87517409	Exc	both		PD	eXCI		0.189271	chrX:87086415:A:G	3.78	chrX:87577664:T:C	0.06557	5.95	0.4543	5015	5015	blup	0.066	4.8e-08	1.15993	0.24608	0.904351
KRBOX4	23	46447292	Exc	both		PD	eXCI		0.244752	chrX:47253602:G:A	-3.35	chrX:46532588:C:T	0.242289	10.43	-1.6463	2007	10	lasso	0.26	1.1e-29	-1.65029	0.09888	0.879982
LAGE3	23	154477775	Exc	both		PD	eXCI		0.030169	chrX:154370045:T:C	3.66	chrX:154306587:A:G	0.013004	-4.04	2.2096	1626	1	top1	0.013	0.011	-2.20963	0.02713	0.553394
LAMP2	23	120426148	Exc	both		PD	eXCI		0.052311	chrX:119496467:C:T	3.27	chrX:121272079:A:G	-0.000863	-3.49	-0.1102	3064	29	enet	0.005	0.079	-0.50013	0.61698	0.932825
LANCL3	23	37571569	Exc	both		PD	eXCI		0.071064	chrX:37526596:T:G	-3.84	chrX:37491780:C:T	0.034146	-5.13	-2.3446	2546	4	lasso	0.052	1.1e-06	1.21243	0.22535	0.904351
LDOC1	23	141111605	Exc	both		PD	eXCI		0.023499	chrX:142090349:C:T	3.69	chrX:141179782:C:T	0.023838	-4.43	-0.5478	2987	1	top1	0.024	0.00084	0.54785	0.5838	0.92926
LINC00630	23	102720701	Exc	both		PD	eXCI		0.001635	chrX:102875312:G:T	3.49	chrX:102575831:C:T	-0.00222	-3.11	-0.2662	1765	1765	blup	0.0057	0.065	1.12373	0.26113	0.904351
LINC01284	23	51079060	Exc	both		PD	eXCI		0.347825	chrX:52010124:A:G	-2.74	chrX:51379989:A:G	0.212179	-10.68	-1.8031	1921	27	enet	0.29	4.7e-33	1.45109	0.14675	0.904351
LONRF3	23	118974614	Exc	both		PD	eXCI		0.30634	chrX:118221147:C:T	3.94	chrX:118969472:C:T	0.235257	-10.36	1.667	3005	28	enet	0.26	9.3e-30	-1.01703	0.30914	0.904351
LRCH2	23	115110616	Exc	both		PD	eXCI		0.055972	chrX:116158160:C:A	-3.36	chrX:115377236:T:C	-0.000227	3.99	0.2562	2495	2495	blup	0.0023	0.16	0.42976	0.66737	0.932825
MAGEC3	23	141838316	Exc	both		PD	eXCI		0.357831	chrX:142090349:C:T	3.69	chrX:141471727:G:T	0.282748	-11.45	0.4382	3562	27	enet	0.34	9e-40	-0.7493	0.45367	0.904351
MAGED1	23	51803007	Exc	both		PD	eXCI		0.0212	chrX:52010124:A:G	-2.74	chrX:51996347:A:C	0.023595	-3.77	-2.3049	1900	1	top1	0.024	0.00089	2.30488	0.02117	0.553394
MAGEE1	23	76427710	Exc	both		PD	eXCI		0.024171	chrX:77088756:G:A	-3.17	chrX:76055714:C:T	-0.002096	-3.28	-0.2098	3578	1	top1	-0.0021	0.73	0.20983	0.8338	0.960463
MAGEH1	23	55452127	Exc	both		PD	eXCI		0.014887	chrX:55286654:T:C	-2.91	chrX:55380060:C:A	-0.001237	-2.91	-0.9507	2189	2189	blup	0.00028	0.29	-0.15449	0.87722	0.973166
MAMLD1	23	150361422	Exc	both		PD	eXCI		0.116925	chrX:149500400:T:C	3.36	chrX:150218260:G:A	0.071045	5.55	-1.3821	2567	1	top1	0.071	1.6e-08	-1.38207	0.16695	0.904351
MAOA	23	43654907	Exc	both		PD	eXCI		0.099298	chrX:44570565:C:T	3.59	chrX:43574684:G:A	0.046314	6.03	1.1572	2425	2425	blup	0.072	1.3e-08	1.42071	0.1554	0.904351
MAOB	23	43766610	Exc	both		PD	eXCI		0.061716	chrX:44570565:C:T	3.59	chrX:43698528:A:G	-0.000665	-3.99	-1.1933	2385	2385	blup	0.0061	0.059	0.40606	0.6847	0.932825
MBTPS2	23	21839617	Exc	both		PD	eXCI		0.029157	chrX:22556183:T:C	-3.21	chrX:21775604:G:A	-0.000472	-3.75	0.7465	2833	1	top1	-0.00047	0.37	-0.74652	0.45536	0.904351
MCF2	23	139581770	Exc	both		PD	eXCI		0.040798	chrX:140646495:C:T	-3.93	chrX:139401564:A:G	0.005413	-3.47	0.9191	2245	1	top1	0.0054	0.07	-0.91909	0.35805	0.904351
MCTS1	23	120594010	Exc	both		PD	eXCI		0.004756	chrX:121112627:A:C	2.85	chrX:120594146:C:T	0.022356	-4.18	-1.2385	2995	1	top1	0.022	0.0012	1.23845	0.21555	0.904351
MECP2	23	154021573	Exc	both		PD	eXCI		0.001354	chrX:154370045:T:C	3.66	chrX:153369194:C:T	-0.002251	-3.54	0.8996	1762	1	lasso	0.0038	0.11	-0.89962	0.36832	0.904351
MED12	23	71118543	Exc	both		PD	eXCI		0.0271	chrX:71056235:G:A	-2.85	chrX:70433261:C:T	0.002721	-3.73	-0.8109	2244	1	top1	0.0027	0.14	0.8109	0.41742	0.904351
MID1	23	10445310	Exc	both		PD	eXCI		0.030271	chrX:10347158:T:C	4.1	chrX:10754716:T:G	0.002845	-3.64	-0.1509	2470	2470	blup	0.0054	0.071	-0.49532	0.62038	0.932825
MID2	23	107825755	Exc	both		PD	eXCI		0.040037	chrX:108825280:A:G	2.99	chrX:107957635:G:T	0.006192	3.75	1.514	1334	1	top1	0.0062	0.057	1.514	0.13002	0.904351
MORC4	23	106813871	Exc	both		PD	eXCI		0.003115	chrX:106222260:T:C	-3.24	chrX:107017987:C:A	-0.002363	3.44	0.3803	1093	1093	blup	-0.0019	0.64	-0.20525	0.83737	0.960463
MORF4L2	23	103675496	Exc	both		PD	eXCI		0.138924	chrX:102875312:G:T	3.49	chrX:103643766:C:T	0.112451	7.07	1.3804	1536	1	top1	0.11	8.5e-13	1.38042	0.16746	0.904351
MOSPD1	23	134887632	Exc	both		PD	eXCI		0.025931	chrX:134870870:G:A	3.14	chrX:135208604:C:T	-0.002185	-3.75	0.421	1640	4	lasso	0.012	0.013	-0.88779	0.37465	0.904351
MOSPD2	23	14873421	Exc	both		PD	eXCI		0.04216	chrX:13874463:T:C	-5.38	chrX:14206131:G:A	2e-05	-3.66	0.4083	2478	6	lasso	0.0062	0.057	0.54562	0.58533	0.92926
MPP1	23	154778684	Exc	both		PD	eXCI		0.00234	chrX:154370045:T:C	3.66	chrX:154824225:C:T	-0.001529	-3.33	1.598	1261	3	lasso	0.0098	0.023	-0.10848	0.91362	0.978636
MSL3	23	11758159	Exc	both		PD	eXCI		0.001735	chrX:12413119:G:A	-3.19	chrX:12410921:G:A	-0.001606	-3.66	-0.1707	2726	2726	blup	0.0046	0.086	-1.02969	0.30316	0.904351
MTCP1	23	155064034	Exc	both		PD	eXCI		0.034805	chrX:154370045:T:C	3.66	chrX:154945255:G:T	0.019951	4.54	-0.3515	988	988	blup	0.034	8.2e-05	0.10989	0.91249	0.978636
MTM1	23	150568417	Exc	both		PD	eXCI		0.11505	chrX:150893835:C:T	-3.12	chrX:150658030:G:A	0.083438	-6.86	-0.9205	2596	1	top1	0.083	8.5e-10	0.92046	0.35733	0.904351
MTMR1	23	150692971	Exc	both		PD	eXCI		0.070522	chrX:150893835:C:T	-3.12	chrX:150728164:T:C	0.051323	-5.42	-0.8014	2789	1	top1	0.051	1.5e-06	0.80136	0.42292	0.904351
NBDY	23	56729241	Exc	both		PD	eXCI		0.362024	chrX:55872757:A:C	2.74	chrX:56739611:A:G	0.201224	9.38	0.71	2540	8	lasso	0.23	1.9e-25	0.51403	0.60723	0.92926
NDP	23	43948776	Exc	both		PD	eXCI		0.033352	chrX:44570565:C:T	3.59	chrX:43971201:C:T	0.044483	-4.75	2.8309	2297	3	lasso	0.045	6.5e-06	-2.83092	0.00464	0.553394
NDUFB11	23	47142071	Exc	both		PD	eXCI		0.082974	chrX:47253602:G:A	-3.35	chrX:47312059:A:G	-0.001658	3.92	-2.0557	2174	2174	blup	0.0096	0.025	0.45813	0.64686	0.932825
NHSL2	23	71910845	Exc	both		PD	eXCI		0.108402	chrX:71056235:G:A	-2.85	chrX:71985065:C:T	0.057607	5.71	1.6194	1502	1	top1	0.058	3.5e-07	1.61944	0.10535	0.879982
NKAP	23	119920672	Exc	both		PD	eXCI		0.375851	chrX:119496467:C:T	3.27	chrX:119931930:G:A	0.317115	-11.63	-0.0585	2785	1	top1	0.32	5.6e-37	0.05848	0.95337	0.989313
NLGN3	23	71144821	Exc	both		PD	eXCI		0.010198	chrX:71056235:G:A	-2.85	chrX:72103250:G:A	-0.002348	3.7	1.6224	2229	1	lasso	0.0052	0.074	1.62236	0.10473	0.879982
NLGN4X	23	5840637	Exc	both		PD	eXCI		0.060259	chrX:5950351:C:T	3.41	chrX:6612475:A:G	0.004376	3.67	-1.7375	3767	1	lasso	0.016	0.0056	-1.73746	0.08231	0.80607
NSDHL	23	152830967	Exc	both		PD	eXCI		0.055949	chrX:152227533:G:A	2.57	chrX:153610129:A:G	-0.002012	3.51	-0.2779	2567	11	enet	-0.00025	0.35	0.46774	0.63997	0.932825
NUDT10	23	51332231	Exc	both		PD	eXCI		0.027932	chrX:52010124:A:G	-2.74	chrX:51323634:T:C	0.001262	3.3	-1.9725	1935	1	top1	0.0013	0.22	-1.97246	0.04856	0.625392
OCRL	23	129539849	Exc	both		PD	eXCI		0.01774	chrX:129779590:C:T	-3.24	chrX:129149466:A:G	-0.0011	3.98	-0.7317	2205	1	top1	-0.0011	0.46	-0.73169	0.46436	0.915821
OFD1	23	13734743	Exc	both		PD	eXCI		0.092679	chrX:13873228:G:A	-6.12	chrX:13741567:T:C	0.047565	-5.35	1.0675	2836	1	top1	0.048	3.6e-06	-1.0675	0.28575	0.904351
OGT	23	71533087	Exc	both		PD	eXCI		0.024122	chrX:71086299:T:C	-3.05	chrX:70837385:G:A	-0.002146	3.5	-1.2295	2016	3	lasso	-0.0016	0.57	-1.28541	0.19865	0.904351
OPHN1	23	67949349	Exc	both		PD	eXCI		0.201282	chrX:69153306:G:A	3.41	chrX:68568989:C:T	0.004218	5.29	-0.9087	2246	8	lasso	0.043	9.6e-06	-0.61495	0.53859	0.92926
PABIR3	23	134796395	Exc	both		PD	eXCI		0.010363	chrX:134870870:G:A	3.14	chrX:135736725:C:T	-0.001257	3.08	-0.3493	1706	1706	blup	-0.0007	0.4	-1.6443	0.10011	0.879982
PCDH11X	23	91779261	Exc	both		PD	eXCI		0.182576	chrX:92111707:C:A	2.63	chrX:91908717:A:G	0.072709	-6.6	-0.0746	2827	5	lasso	0.14	2.2e-15	0.89136	0.37274	0.904351
PCDH19	23	100291644	Exc	both		PD	eXCI		0.042526	chrX:99809363:G:T	-3.86	chrX:101273133:A:C	-0.002154	3.35	-0.7049	1997	1	top1	-0.0022	0.76	-0.70488	0.48088	0.922323
PCSK1N	23	48831096	Exc	both		PD	eXCI		0.179904	chrX:49780344:G:A	3.26	chrX:48884097:G:A	0.115478	-7.55	1.4339	1651	3	lasso	0.12	1.6e-13	-1.44359	0.14886	0.904351
PCYT1B	23	24558087	Exc	both		PD	eXCI		0.040028	chrX:24745091:C:T	-3.42	chrX:24813662:G:A	0.004225	4.07	-0.8923	2368	2368	blup	0.011	0.017	-0.40881	0.68268	0.932825
PDHA1	23	19343893	Exc	both		PD	eXCI		0.010202	chrX:19522930:C:T	-3.03	chrX:19445926:G:A	0.004802	3.72	0.856	1589	1	top1	0.0048	0.082	0.85598	0.39201	0.904351
PDK3	23	24465244	Exc	both		PD	eXCI		0.065158	chrX:24745091:C:T	-3.42	chrX:24555859:C:T	0.044325	-4.71	-0.772	2472	1	top1	0.044	7.5e-06	0.77203	0.4401	0.904351
PGK1	23	77910739	Exc	both		PD	eXCI		0.000279	chrX:78000217:C:T	-3.38	chrX:77347203:A:G	-0.00216	-3.2	-1.1344	2347	2347	blup	0.013	0.012	-0.4084	0.68298	0.932825
PGRMC1	23	119236245	Exc	both		PD	eXCI		0.012361	chrX:118245295:G:A	3.8	chrX:119376370:A:G	0.001145	-3.5	0.2013	2988	1	lasso	0.0051	0.075	-0.20135	0.84043	0.960463
PHKA1	23	72578814	Exc	both		PD	eXCI		0.070522	chrX:71896995:A:G	2.81	chrX:73528815:G:T	0.006155	4.3	0.8243	1866	1866	blup	0.014	0.0085	1.10199	0.27047	0.904351
PIN4	23	72181353	Exc	both		PD	eXCI		0.108264	chrX:72702696:G:A	3.09	chrX:72186451:T:C	0.078087	-6.18	0.9765	1451	1	top1	0.078	3e-09	-0.97647	0.32883	0.904351
PIR	23	15384799	Exc	both		PD	eXCI		0.375433	chrX:14786292:G:A	-3.22	chrX:15494611:A:G	0.290948	11.21	2.1469	2375	30	enet	0.34	1.9e-39	1.9445	0.05184	0.625392
PLS3	23	115561174	Exc	both		PD	eXCI		0.207799	chrX:115329275:C:T	-3.43	chrX:115342749:A:G	0.121359	7.84	0.2461	2770	20	enet	0.17	6.3e-19	-0.10471	0.91661	0.978636
PLXNA3	23	154458281	Exc	both		PD	eXCI		0.515387	chrX:154370045:T:C	3.66	chrX:154458314:T:G	0.52458	-14.91	1.235	1651	1	top1	0.52	3.4e-70	-1.235	0.21683	0.904351
PNCK	23	153669733	Exc	both		PD	eXCI		0.0725	chrX:154370045:T:C	3.66	chrX:153561134:C:T	0.002139	-3.67	-0.3343	2019	1	top1	0.0021	0.17	0.33435	0.73812	0.940027
PNMA3	23	153056409	Exc	both		PD	eXCI		0.159084	chrX:152544582:G:T	2.71	chrX:153157153:C:T	0.106719	7.62	-0.2713	2476	3	lasso	0.13	4.6e-15	-1.31455	0.18866	0.904351
PNMA5	23	152988824	Exc	both		PD	eXCI		0.169467	chrX:152544582:G:T	2.72	chrX:152993368:C:T	0.140437	8.27	-1.2384	2512	1	top1	0.14	9e-16	-1.23844	0.21555	0.904351
PNMA6A	23	153072454	Exc	both		PD	eXCI		0.077262	chrX:152544582:G:T	2.66	chrX:153103992:T:C	0.010338	-4.72	-0.7143	2467	4	enet	0.039	2.6e-05	-0.90494	0.3655	0.904351
PNMA6F	23	153317680	Exc	both		PD	eXCI		0.340823	chrX:153655499:G:A	-2.65	chrX:153317818:G:A	0.25864	-10.53	0.5082	2104	28	enet	0.31	1.2e-36	-0.76853	0.44217	0.904351
PNPLA4	23	7898247	Exc	both		PD	eXCI		0.072143	chrX:8187441:A:G	-4.42	chrX:7927298:G:A	0.131877	7.65	1.1484	2836	4	lasso	0.15	8.3e-17	1.03511	0.30062	0.904351
POLA1	23	24693873	Exc	both		PD	eXCI		0.00233	chrX:24745091:C:T	-3.42	chrX:24631293:C:T	0.016407	3.78	-0.7516	2370	1	top1	0.016	0.0048	-0.75155	0.45232	0.904351
PPEF1	23	18675909	Exc	both		PD	eXCI		0.204743	chrX:18128542:C:T	-3.18	chrX:18764625:T:C	0.169798	-8.7	-0.2232	1476	1	top1	0.17	5.5e-19	0.22323	0.82335	0.960463
PPP1R3F	23	49269793	Exc	both		PD	eXCI		0.012169	chrX:49842174:A:G	3.22	chrX:49070644:T:G	-0.002219	3.5	0.393	1096	2	lasso	0.0054	0.07	0.40745	0.68368	0.932825
PQBP1	23	48890197	Exc	both		PD	eXCI		0.0075	chrX:49780344:G:A	3.6	chrX:48894759:G:A	0.001808	-3.96	1.4185	1609	1	top1	0.0018	0.18	-1.41846	0.15606	0.904351
PRPS2	23	12791355	Exc	both		PD	eXCI		0.085706	chrX:12719128:G:A	-3.52	chrX:12806639:G:T	0.003417	-3.85	-2.0818	3208	33	enet	0.016	0.0059	0.40456	0.6858	0.932825
PRRG1	23	37349309	Exc	both		PD	eXCI		0.070883	chrX:37526596:T:G	-3.84	chrX:37342094:C:T	0.019806	-4.73	-3.5124	2326	2326	blup	0.025	0.00057	2.72506	0.00643	0.553394
PRRG3	23	151694607	Exc	both		PD	eXCI		0.028395	chrX:150893835:C:T	-3.12	chrX:151695519:C:T	0.065743	-6.78	-0.7806	3171	1	top1	0.066	5.3e-08	0.78058	0.43505	0.904351
PSMD10	23	108084207	Exc	both		PD	eXCI		0.017367	chrX:108852457:C:T	3.09	chrX:107709622:C:T	0.008242	3.77	0.1976	1667	1	top1	0.0082	0.034	0.19762	0.84334	0.960463
PTCHD1-AS	23	22162728	Exc	both		PD	eXCI		0.269968	chrX:23198663:C:T	-3.27	chrX:22743228:C:T	0.388992	12.84	-1.9361	4060	1	top1	0.39	3.5e-47	-1.93613	0.05285	0.625392
PTCHD1	23	23334849	Exc	both		PD	eXCI		0.053754	chrX:23198663:C:T	-3.27	chrX:22517291:G:A	-0.001948	3.7	0.8952	4048	4048	blup	-0.0004	0.36	0.66245	0.50769	0.92926
PUDP	23	6667865	Exc	both		PD	eXCI		0.219846	chrX:8019320:A:G	3.45	chrX:7172302:T:C	0.281817	11.17	-0.203	2997	1	top1	0.28	2.4e-32	-0.20302	0.83912	0.960463
PWWP3B	23	106168305	Exc	both		PD	eXCI		0.035753	chrX:106222260:T:C	-3.24	chrX:106319120:G:A	0.003674	-3.35	-1.4644	952	1	top1	0.0037	0.11	1.46442	0.14308	0.904351
RAB39B	23	155258235	Exc	both		PD	eXCI		0.043506	chrX:154370045:T:C	3.66	chrX:155285628:G:A	0.029707	4.58	-1.1558	984	984	blup	0.031	0.00016	-0.29936	0.76467	0.95668
RAB40A	23	103499130	Exc	both		PD	eXCI		0.147174	chrX:102875312:G:T	3.49	chrX:103523972:C:T	0.167892	8.67	2.0845	1534	1	top1	0.17	8.9e-19	2.08446	0.03712	0.614718
RAB9A	23	13689128	Exc	both		PD	eXCI		0.03749	chrX:13873228:G:A	-6.12	chrX:13676688:A:G	0.008091	4.26	-0.5859	2852	1	top1	0.0081	0.036	-0.5859	0.55794	0.92926
RAB9B	23	103822327	Exc	both		PD	eXCI		0.044502	chrX:102875312:G:T	3.49	chrX:104050595:T:C	0.005449	3.86	0.2718	1568	1	top1	0.0054	0.069	0.27183	0.78576	0.960463
RAP2C-AS1	23	132161687	Exc	both		PD	eXCI		0.000661	chrX:133135893:T:C	2.95	chrX:131224356:G:A	-0.002355	-3.27	0.0628	2101	1	lasso	0.014	0.0081	-0.06281	0.94992	0.989313
RAP2C	23	132203024	Exc	both		PD	eXCI		0.241955	chrX:133135893:T:C	2.95	chrX:132398781:A:G	0.085836	6.29	0.4896	2092	22	enet	0.15	4.3e-17	-0.13366	0.89367	0.978636
RBBP7	23	16839283	Exc	both		PD	eXCI		0.153535	chrX:16837534:T:C	-2.83	chrX:16868458:G:T	0.094318	7.72	0.8173	1760	6	lasso	0.12	3.1e-13	0.64946	0.51604	0.92926
RBM3	23	48574449	Exc	both		PD	eXCI		0.000976	chrX:47603397:A:G	2.82	chrX:48489701:T:G	-0.000695	3.22	1.0103	1809	1809	blup	0.00036	0.28	0.76684	0.44318	0.904351
RBM41	23	107052095	Exc	both		PD	eXCI		0.089949	chrX:106222260:T:C	-3.24	chrX:107136398:G:A	0.056534	-5.89	-0.9032	1118	1118	blup	0.068	3.1e-08	1.16373	0.24454	0.904351
RBMX	23	136848004	Exc	both		PD	eXCI		0.082732	chrX:137591667:C:T	-3.95	chrX:136904390:T:C	0.075345	5.87	0.7645	1892	1	top1	0.075	5.7e-09	0.76449	0.44458	0.904351
RBMX2	23	130401987	Exc	both		PD	eXCI		0.071131	chrX:129779590:C:T	-3.24	chrX:130407743:G:A	0.018342	4.66	1.2144	1646	3	lasso	0.022	0.0012	1.12013	0.26266	0.904351
REPS2	23	16946658	Exc	both		PD	eXCI		0.028737	chrX:16837534:T:C	-2.83	chrX:16871839:A:G	0.0108	3.6	-0.0564	1694	1	top1	0.011	0.018	-0.05643	0.955	0.989313
RGN	23	47078355	Exc	both		PD	eXCI		0.722058	chrX:47253602:G:A	-3.35	chrX:47090004:C:T	0.560824	-15.42	0.3849	2141	1	top1	0.56	1.9e-77	-0.38492	0.7003	0.932825
RNF128	23	106693794	Exc	both		PD	eXCI		0.082907	chrX:106222260:T:C	-3.24	chrX:106475659:C:T	0.001241	-4.39	-0.273	996	1	top1	0.0012	0.22	0.27296	0.78488	0.960463
RPGR	23	38269163	Exc	both		PD	eXCI		0.12334	chrX:37526596:T:G	-3.84	chrX:38293396:A:C	0.05781	5.44	-0.8087	2700	16	enet	0.07	1.8e-08	-0.26417	0.79165	0.960463
RPL10	23	154389955	Exc	both		PD	eXCI		0.307565	chrX:154370045:T:C	3.66	chrX:154450358:C:T	0.270434	-11.18	1.9557	1661	8	lasso	0.28	1.3e-32	-2.05373	0.04	0.614718
RPS6KA6	23	84058346	Exc	both		PD	eXCI		0.069576	chrX:84752619:C:T	-3.22	chrX:83836940:C:A	0.01735	5.02	-1.5767	2861	2861	blup	0.036	4.8e-05	-0.44042	0.65963	0.932825
RTL5	23	72127110	Exc	both		PD	eXCI		0.050954	chrX:72702696:G:A	3.28	chrX:72105522:G:A	0.0149	3.96	0.7941	1434	1	top1	0.015	0.0069	0.79407	0.42716	0.904351
RTL8A	23	135050932	Exc	both		PD	eXCI		0.068084	chrX:135985154:C:T	3.54	chrX:135090311:C:T	0.012737	4.38	1.0835	1666	1666	blup	0.019	0.0025	0.14582	0.88406	0.976938
RTL8C	23	135032355	Exc	both		PD	eXCI		0.041232	chrX:135985154:C:T	3.54	chrX:135325773:T:C	0.010676	-4.27	0.2791	1660	1660	blup	0.011	0.016	0.68968	0.49039	0.922323
SAT1	23	23783173	Exc	both		PD	eXCI		0.005652	chrX:24745091:C:T	-3.42	chrX:24561552:G:A	-0.000334	-3.23	-0.3642	3302	3302	blup	0.0017	0.19	0.82952	0.40681	0.904351
SATL1	23	85092284	Exc	both		PD	eXCI		0.332226	chrX:84752619:C:T	-3.22	chrX:85275311:A:C	0.339008	-13.25	-0.3967	3541	7	lasso	0.4	2.6e-49	0.36466	0.71537	0.932825
SCML1	23	17737449	Exc	both		PD	eXCI		0.076417	chrX:18128542:C:T	-3.18	chrX:17737158:C:T	-0.001957	-3.8	0.3986	1354	5	lasso	-6e-05	0.32	-0.28405	0.77637	0.960463
SCML2	23	18239313	Exc	both		PD	eXCI		0.05522	chrX:18128542:C:T	-3.18	chrX:17589988:G:A	0.000499	3.85	0.3776	1371	9	lasso	0.0032	0.13	0.75036	0.45304	0.904351
SH3BGRL	23	81202102	Exc	both		PD	eXCI		0.116872	chrX:81008196:G:A	3.43	chrX:81462348:G:T	0.039722	-5.82	-0.3586	2470	21	enet	0.089	2.3e-10	0.81459	0.41531	0.904351
SH3KBP1	23	19533977	Exc	both		PD	eXCI		0.022308	chrX:19219249:A:G	-3.66	chrX:20230922:T:C	-0.001793	3.62	-2.2811	1792	1	enet	0.00092	0.24	-2.28115	0.02254	0.553394
SLC16A2	23	74421493	Exc	both		PD	eXCI		0.119506	chrX:75236007:T:C	2.7	chrX:74420248:C:T	0.011669	4.67	-0.4011	1976	8	lasso	0.038	3e-05	-0.42175	0.67321	0.932825
SLC25A14	23	130339888	Exc	both		PD	eXCI		0.033963	chrX:129779590:C:T	-3.24	chrX:130062180:C:T	-0.002051	3.58	-1.0147	1633	2	lasso	0.018	0.0037	-1.0646	0.28706	0.904351
SLC25A43	23	119399336	Exc	both		PD	eXCI		0.398136	chrX:119496467:C:T	3.27	chrX:119399336:A:G	0.401921	13.09	1.0145	2938	1	lasso	0.43	9.5e-54	1.01452	0.31033	0.904351
SLC9A6	23	135973841	Exc	both		PD	eXCI		0.014571	chrX:135985154:C:T	3.54	chrX:134986630:A:C	-0.002193	-3.49	-1.8986	1660	1660	blup	-0.0015	0.54	-0.80557	0.42049	0.904351
SLC9A7	23	46599251	Exc	both		PD	eXCI		0.210997	chrX:47253602:G:A	-3.35	chrX:46769882:C:A	0.183868	8.89	-1.2398	2075	44	enet	0.19	1.6e-21	-0.98452	0.32486	0.904351
SLITRK2	23	145817829	Exc	both		PD	eXCI		0.008111	chrX:145664863:G:A	2.86	chrX:145829407:C:A	0.011922	3.41	-1.418	3860	1	top1	0.012	0.014	-1.418	0.15619	0.904351
SMC1A	23	53374149	Exc	both		PD	eXCI		0.010055	chrX:53627451:T:C	-2.79	chrX:53270467:T:C	-0.000214	-3.39	2.3941	1145	3	lasso	0.0023	0.16	-1.81036	0.07024	0.725214
SMIM10L2A	23	135421944	Exc	both		PD	eXCI		0.069942	chrX:135985154:C:T	3.54	chrX:135425770:C:T	0.052672	5.03	-0.7647	1702	1	top1	0.053	1.1e-06	-0.76468	0.44446	0.904351
SMIM10L2B	23	135094985	Exc	both		PD	eXCI		0.020097	chrX:135985154:C:T	3.54	chrX:135043916:A:G	-0.001285	3.67	0.082	1667	1667	blup	0.0032	0.13	1.42123	0.15525	0.904351
SMS	23	21940709	Exc	both		PD	eXCI		0.081952	chrX:22556183:T:C	-3.21	chrX:21959942:G:A	0.066795	-5.78	0.9626	2982	1	top1	0.067	4.2e-08	-0.96264	0.33573	0.904351
SNX12	23	71056332	Exc	both		PD	eXCI		0.017832	chrX:71056235:G:A	-2.85	chrX:70595052:A:G	0.008526	3.41	2.2569	2297	1	top1	0.0085	0.032	2.2569	0.02401	0.553394
SPANXA2-OT1	23	141176743	Exc	both		PD	eXCI		0.127115	chrX:142090349:C:T	3.69	chrX:141178367:T:C	0.018865	4.07	-0.2395	2989	2989	blup	0.03	0.00018	-0.21966	0.82614	0.960463
STEEP1	23	119538149	Exc	both		PD	eXCI		0.258402	chrX:119496467:C:T	3.27	chrX:119536898:C:T	0.120727	9	-0.6367	2801	26	enet	0.26	2.2e-29	-0.05246	0.95816	0.989313
STS	23	7147237	Exc	both		PD	eXCI		0.203965	chrX:8019320:A:G	3.45	chrX:7197693:G:A	0.174377	9.35	-0.1992	2996	68	enet	0.18	4e-20	-1.29442	0.19552	0.904351
SYAP1	23	16719612	Exc	both		PD	eXCI		0.046439	chrX:16837534:T:C	-2.83	chrX:16590670:G:A	0.023456	5.02	0.9842	1901	3	lasso	0.029	0.00024	1.13979	0.25437	0.904351
SYN1	23	47571901	Exc	both		PD	eXCI		0.02187	chrX:47253602:G:A	-3.35	chrX:47181235:T:C	-0.002356	3.56	-0.5787	2291	1	lasso	-0.00042	0.37	-0.5787	0.56279	0.92926
SYP	23	49187815	Exc	both		PD	eXCI		0.017608	chrX:49780344:G:A	3.47	chrX:48271530:C:A	-0.00051	3.06	0.0271	1304	1	top1	-0.00051	0.38	0.02714	0.97835	0.989313
TAB3	23	30827442	Exc	both		PD	eXCI		0.060939	chrX:31290529:C:T	3.34	chrX:31333892:G:T	-0.001895	3.74	-0.4159	3168	3168	blup	0.006	0.06	1.80231	0.0715	0.725214
TAF1	23	71366136	Exc	both		PD	eXCI		0.010037	chrX:71086299:T:C	-2.98	chrX:71804409:C:A	-0.002261	3.27	0.3941	2185	2185	blup	-0.0014	0.52	0.35442	0.72302	0.932825
TAF9B	23	78129748	Exc	both		PD	eXCI		0.007215	chrX:78000217:C:T	-3.38	chrX:79057325:T:C	0.00362	2.66	0.5594	2165	1	top1	0.0036	0.11	0.55942	0.57588	0.92926
TBC1D25	23	48539714	Exc	both		PD	eXCI		0.030108	chrX:47548920:C:T	-3.12	chrX:47933932:G:A	-0.000256	3.17	0.1706	1844	1	top1	-0.00026	0.35	0.17063	0.86452	0.970017
TBL1X	23	9463320	Exc	both		PD	eXCI		0.029966	chrX:10347158:T:C	4.1	chrX:9464019:T:C	0.028126	-4.28	-0.1961	3130	1	top1	0.028	0.00031	0.19608	0.84455	0.960463
TCEAL1	23	103628704	Exc	both		PD	eXCI		0.014898	chrX:102875312:G:T	3.49	chrX:103911468:G:T	-0.000655	2.89	-1.984	1525	1	top1	-0.00065	0.4	-1.984	0.04726	0.625392
TCEAL2	23	102125679	Exc	both		PD	eXCI		0.235718	chrX:102875312:G:T	3.49	chrX:102110758:C:A	0.154498	-8.55	0.8429	2087	4	lasso	0.15	2.5e-17	-0.51531	0.60634	0.92926
TCEAL3	23	103607451	Exc	both		PD	eXCI		0.018376	chrX:102875312:G:T	3.49	chrX:103385323:T:C	-0.002325	3.68	-0.7023	1516	1	lasso	-0.0023	0.86	-0.70227	0.48251	0.922323
TCEAL7	23	103330229	Exc	both		PD	eXCI		0.04613	chrX:102875312:G:T	3.49	chrX:103340008:C:T	0.054837	5.21	-1.0925	1447	1	top1	0.055	6.7e-07	-1.09248	0.27462	0.904351
TCEAL9	23	103356489	Exc	both		PD	eXCI		0.004569	chrX:102875312:G:T	3.49	chrX:102828034:G:A	-0.00225	3.56	0.2955	1446	5	enet	0.014	0.0083	0.27595	0.78259	0.960463
TENM1	23	124375903	Exc	both		PD	eXCI		0.095997	chrX:125735344:C:T	3.35	chrX:125654775:T:G	0.025919	-4.8	-2.8216	2702	2702	blup	0.045	6.5e-06	2.40687	0.01609	0.553394
TMEM164	23	110002631	Exc	both		PD	eXCI		0.156081	chrX:109113325:G:A	2.91	chrX:109951308:T:C	0.110835	-7.17	-1.6329	1807	1	top1	0.11	1.3e-12	1.63293	0.10248	0.879982
TMEM185A	23	149596556	Exc	both		PD	eXCI		0.18037	chrX:149500400:T:C	3.36	chrX:149640782:C:A	0.129375	-7.52	0.6129	1944	1	top1	0.13	1.4e-14	-0.61288	0.53996	0.92926
TMEM35A	23	101078879	Exc	both		PD	eXCI		0.070931	chrX:100888102:G:A	3.71	chrX:101085780:C:A	0.085016	6.24	-0.9363	2551	1	top1	0.085	5.9e-10	-0.93628	0.34913	0.904351
TMEM47	23	34627075	Exc	both		PD	eXCI		0.026389	chrX:34657505:G:A	-3.11	chrX:34658935:G:T	0.011491	-4.34	-0.6577	2918	2	lasso	0.013	0.01	0.64167	0.52109	0.92926
TMLHE-AS1	23	155457738	Exc	both		PD	eXCI		0.356833	chrX:155674141:G:A	2.99	chrX:155176511:T:C	0.06667	5.65	1.2691	858	1	top1	0.067	4.3e-08	1.26906	0.20442	0.904351
TMLHE	23	155489011	Exc	both		PD	eXCI		0.016381	chrX:155674141:G:A	2.99	chrX:155187802:G:T	0.009754	-3.26	-2.3815	686	686	blup	0.011	0.018	1.437	0.15072	0.904351
TMSB15B-AS1	23	103845151	Exc	both		PD	eXCI		0.36378	chrX:104404161:T:C	2.98	chrX:103846699:T:C	0.297543	-11.49	0.2381	1588	7	lasso	0.32	6.3e-38	-0.02718	0.97832	0.989313
TRAPPC2	23	13712244	Exc	both		PD	eXCI		0.046236	chrX:13873228:G:A	-6.12	chrX:13698035:G:A	0.041354	5.17	2.6034	2836	1	top1	0.041	1.5e-05	2.60336	0.00923	0.553394
TRMT2B	23	101009346	Exc	both		PD	eXCI		0.325816	chrX:100888102:G:A	3.71	chrX:101014680:T:C	0.207786	9.44	-0.89	2506	1	top1	0.21	2.6e-23	-0.88997	0.37348	0.904351
TRO	23	54920462	Exc	both		PD	eXCI		0.03406	chrX:55785351:T:C	-2.97	chrX:54860620:A:G	0.016863	4.25	0.0952	1760	1	top1	0.017	0.0043	0.09522	0.92414	0.98298
TRPC5	23	111768011	Exc	both		PD	eXCI		0.118238	chrX:112801206:G:T	3.17	chrX:112242853:A:G	0.014634	5.1	1.809	2188	2188	blup	0.061	1.8e-07	1.90535	0.05673	0.629715
TSPAN7	23	38561542	Exc	both		PD	eXCI		0.032927	chrX:37605280:T:C	-3.75	chrX:38525661:A:G	-0.002247	3.29	0.4863	2873	2873	blup	-0.0013	0.49	0.61262	0.54013	0.92926
TXLNG	23	16786432	Exc	both		PD	eXCI		0.053554	chrX:16837534:T:C	-2.83	chrX:16834984:C:T	0.09788	6.57	1.0772	1840	1	top1	0.098	2.8e-11	1.07722	0.28138	0.904351
UBE2A	23	119474802	Exc	both		PD	eXCI		0.07919	chrX:119496467:C:T	3.27	chrX:119506259:G:A	0.075684	5.86	-0.411	2885	1	top1	0.076	5.3e-09	-0.411	0.68107	0.932825
UBQLN2	23	56563627	Exc	both		PD	eXCI		0.026358	chrX:55872757:A:C	2.74	chrX:56914983:G:A	0.00225	-3.11	-0.3117	2646	1	top1	0.0023	0.16	0.31166	0.7553	0.953356
UPF3B	23	119834022	Exc	both		PD	eXCI		0.174585	chrX:119496467:C:T	3.27	chrX:119859066:A:G	0.114485	-7.46	0.0274	2895	1	top1	0.11	5.2e-13	-0.02739	0.97815	0.989313
USP11	23	47232866	Exc	both		PD	eXCI		0.048672	chrX:47253602:G:A	-3.35	chrX:47291573:C:A	0.00125	3.67	-1.0122	2244	16	enet	0.007	0.047	0.57927	0.5624	0.92926
USP51	23	55484616	Exc	both		PD	eXCI		0.018933	chrX:55286654:T:C	-2.91	chrX:56264947:T:C	-0.001553	-3.43	-0.3861	2205	1	lasso	0.004	0.1	0.38608	0.69944	0.932825
USP9X	23	41085445	Exc	both		PD	eXCI		0.050934	chrX:40383023:C:T	-3.65	chrX:41018188:C:T	0.030392	4.71	0.9692	2542	1	top1	0.03	0.00019	0.9692	0.33244	0.904351
UXT	23	47651796	Exc	both		PD	eXCI		0.015857	chrX:47253602:G:A	-3.35	chrX:47607616:G:A	-0.002254	-3.32	-0.6714	2329	1	lasso	0.0019	0.18	0.67143	0.50194	0.927905
VEGFD	23	15345596	Exc	both		PD	eXCI		0.381152	chrX:14786292:G:A	-3.22	chrX:15493289:A:C	0.214468	9.74	2.2657	2321	8	lasso	0.3	3.5e-35	2.20747	0.02728	0.553394
VMA21	23	151396515	Exc	both		PD	eXCI		0.054442	chrX:150893835:C:T	-3.12	chrX:150796156:G:A	-0.000411	-4.09	-1.991	3333	3333	blup	0.0075	0.042	0.67948	0.49683	0.927905
WDR44	23	118346073	Exc	both		PD	eXCI		0.046504	chrX:118221147:C:T	3.94	chrX:118109921:C:T	0.011779	-4.4	-0.5612	3107	3107	blup	0.022	0.0012	0.46842	0.63949	0.932825
WWC3	23	10015254	Exc	both		PD	eXCI		0.312246	chrX:10347158:T:C	4.1	chrX:10108745:C:T	0.274802	10.87	-0.1788	2642	4	lasso	0.32	2.2e-37	0.26833	0.78845	0.960463
XIAP	23	123859712	Exc	both		PD	eXCI		0.102716	chrX:123291671:C:T	-3.16	chrX:123919734:T:C	0.02403	5	-0.6502	2515	4	lasso	0.065	5.7e-08	-1.06704	0.28595	0.904351
XK	23	37685791	Exc	both		PD	eXCI		0.052309	chrX:37526596:T:G	-3.84	chrX:38239741:G:A	0.041995	-4.68	-1.2192	2409	1	top1	0.042	1.3e-05	1.21917	0.22278	0.904351
YIPF6	23	68498562	Exc	both		PD	eXCI		0.152097	chrX:69153306:G:A	3.41	chrX:68476985:A:G	0.068543	6.16	0.4245	2294	2294	blup	0.084	7.7e-10	-0.53627	0.59177	0.92926
ZBTB33	23	120250752	Exc	both		PD	eXCI		0.010725	chrX:119496467:C:T	3.27	chrX:119640490:T:C	0.01064	3.89	-0.7062	2894	1	top1	0.011	0.019	-0.70616	0.48009	0.922323
ZCCHC12	23	118823824	Exc	both		PD	eXCI		0.280729	chrX:118221147:C:T	3.94	chrX:118816985:A:G	0.108814	-7.16	0.7038	2957	7	lasso	0.13	6e-15	-0.32017	0.74884	0.949422
ZMAT1	23	101882288	Exc	both		PD	eXCI		0.033901	chrX:102875312:G:T	3.49	chrX:101580547:T:C	0.006117	-4	0.69	2210	2210	blup	0.025	0.00069	-0.2943	0.76853	0.957292
ZMYM3	23	71239624	Exc	both		PD	eXCI		0.0326	chrX:71056235:G:A	-2.85	chrX:71184495:C:T	0.003085	-3.03	-0.2272	2179	1	top1	0.0031	0.13	0.22721	0.82026	0.960463
ZNF182	23	47974851	Exc	both		PD	eXCI		0.000964	chrX:47253602:G:A	-3.35	chrX:48178563:T:C	-0.002292	3.1	-0.9737	2288	2288	blup	0.0019	0.18	-0.53611	0.59189	0.92926
ZNF275	23	153334147	Exc	both		PD	eXCI		0.113352	chrX:154323037:A:G	2.65	chrX:153347654:C:T	0.073037	-6.01	-0.0184	2099	1	top1	0.073	9.8e-09	0.01845	0.98528	0.989313
ZNF280C	23	130202707	Exc	both		PD	eXCI		0.041435	chrX:129779590:C:T	-3.24	chrX:130251526:C:T	0.021039	-4.35	2.0209	1656	1	top1	0.021	0.0016	-2.02093	0.04329	0.614718
ZNF41	23	47445178	Exc	both		PD	eXCI		0.168647	chrX:47253602:G:A	-3.35	chrX:47482486:C:T	0.055288	6.28	-0.1487	2284	2284	blup	0.083	1e-09	-1.18011	0.23796	0.904351
ZNF630	23	47983356	Exc	both		PD	eXCI		0.072856	chrX:47253602:G:A	-3.35	chrX:47776205:C:T	0.029529	5.75	-0.1306	2276	3	lasso	0.03	0.00019	-0.1114	0.9113	0.978636
ZNF674	23	46497725	Exc	both		PD	eXCI		0.097918	chrX:47253602:G:A	-3.35	chrX:46516921:T:C	0.001697	4.08	-1.5653	2033	49	enet	0.059	2.4e-07	-0.12717	0.89881	0.978636
ZNF75D	23	135248590	Exc	both		PD	eXCI		0.117126	chrX:135985154:C:T	3.54	chrX:135368159:C:T	0.071418	-6.58	-0.2312	1706	3	lasso	0.1	9.4e-12	0.43372	0.66449	0.932825
ZNF81	23	47836902	Exc	both		PD	eXCI		0.044141	chrX:47253602:G:A	-3.35	chrX:47806350:C:A	-0.002134	3.82	-0.5612	2258	2	lasso	0.0022	0.17	-0.57247	0.567	0.92926
ZRSR2	23	15790156	Exc	both		PD	eXCI		0.343086	chrX:15516386:G:A	-2.5	chrX:15825240:G:A	0.263575	-10.66	-1.1823	2391	37	enet	0.27	3e-30	1.37677	0.16858	0.904351
ABCB7	23	75051048	Exc	both		LBD	eXCI		0.113944	chrX:76140688:A:G	3.1	chrX:75040820:G:A	0.065875	-6.72	0.11677	2305	10	enet	0.085	5.3e-10	-0.257199	0.79703	0.985857
ACOT9	23	23701055	Exc	both		LBD	eXCI		0.27595	chrX:23107624:A:G	3.51	chrX:23743331:C:A	0.17315	-8.93	-0.95205	3336	41	enet	0.18	4.5e-20	0.023165	0.98152	0.99924
ACSL4	23	109624244	Exc	both		LBD	eXCI		0.225755	chrX:109685650:T:C	-3.39	chrX:109743645:A:C	0.091228	6.68	-0.36617	2118	1	top1	0.091	1.4e-10	-0.366166	0.71424	0.985857
AFF2	23	148500617	Exc	both		LBD	eXCI		0.025337	chrX:149103453:C:T	-3.27	chrX:148474227:T:C	0.045574	-5.34	-0.3634	2715	3	lasso	0.048	3e-06	0.345171	0.72997	0.985857
ALG13	23	111665811	Exc	both		LBD	eXCI		0.017541	chrX:112263175:T:C	3.1	chrX:112471160:G:A	-0.001822	-3.92	0.45882	1865	3	lasso	0.021	0.0016	-0.521343	0.60213	0.985857
ANOS1	23	8528874	Exc	both		LBD	eXCI		0.145196	chrX:8619484:G:A	-3.02	chrX:8134730:T:C	0.082629	-6.08	1.97297	2975	17	enet	0.1	5.9e-12	-1.36172	0.17329	0.985857
AP1S2	23	15825806	Exc	both		LBD	eXCI		0.044657	chrX:16122679:T:C	-3.39	chrX:15612712:A:C	-0.000863	-3.76	-0.92268	2406	2406	blup	-0.0005	0.37	-0.010319	0.99177	0.99924
APOOL	23	85003877	Exc	both		LBD	eXCI		0.062427	chrX:85005372:C:T	-3.16	chrX:84943069:C:A	0.003902	3.46	-2.08534	3521	3521	blup	0.017	0.0037	-1.59448	0.11083	0.985857
AR	23	67544021	Exc	both		LBD	eXCI		0.263807	chrX:68070132:C:T	-2.22	chrX:67655914:T:C	0.25962	11.23	0.86097	2127	25	enet	0.32	4.4e-37	1.12045	0.26252	0.985857
ARAF	23	47561205	Exc	both		LBD	eXCI		0.334436	chrX:47297959:C:T	-3.03	chrX:47565659:G:A	0.286584	-11	0.21737	2282	1	top1	0.29	5.9e-33	-0.217366	0.82792	0.985857
ARHGAP6	23	11117651	Exc	both		LBD	eXCI		0.187662	chrX:11215288:C:T	-3.82	chrX:11421416:T:C	0.042601	6.7	-0.64918	2669	9	lasso	0.13	1e-14	-1.36509	0.17223	0.985857
ARHGEF6	23	136665547	Exc	both		LBD	eXCI		0.070991	chrX:136830926:T:C	3.19	chrX:136760712:A:C	0.000875	4.36	1.02022	1761	1761	blup	0.0077	0.039	1.76219	0.07804	0.985857
ARHGEF9	23	63634967	Exc	both		LBD	eXCI		0.007395	chrX:63523564:C:T	-2.35	chrX:63523564:C:T	0.006694	-2.71	-2.34821	725	1	top1	0.0067	0.051	2.34821	0.01886	0.985857
ARMCX2	23	101655281	Exc	both		LBD	eXCI		0.01753	chrX:101409301:T:G	-3.2	chrX:101761609:C:T	-0.001807	3.73	0.12912	2293	2293	blup	0.0004	0.28	0.411686	0.68057	0.985857
ARMCX3	23	101622797	Exc	both		LBD	eXCI		0.012839	chrX:101409301:T:G	-3.2	chrX:101078503:T:C	-0.002131	-3.41	0.38031	2310	1	top1	-0.0021	0.75	-0.38031	0.70372	0.985857
ARMCX4	23	101418287	Exc	both		LBD	eXCI		0.188104	chrX:101409301:T:G	-3.2	chrX:101418799:G:A	0.104115	-6.85	-1.99555	2335	1	top1	0.1	6.3e-12	1.99555	0.04598	0.985857
ARMCX5-GPRASP2	23	102712495	Exc	both		LBD	eXCI		0.02091	chrX:103696483:T:C	3.14	chrX:102533251:T:G	0.009037	-3.58	-0.34523	1776	1	top1	0.009	0.028	0.34523	0.72992	0.985857
ARMCX6	23	101615118	Exc	both		LBD	eXCI		0.151489	chrX:101409301:T:G	-3.2	chrX:101606699:C:T	0.054278	-5.07	-0.94862	2311	1	top1	0.054	7.6e-07	0.94862	0.34281	0.985857
ATG4A	23	108091668	Exc	both		LBD	eXCI		0.065318	chrX:107460485:G:A	-2.78	chrX:108110137:A:G	0.015304	4.03	-2.21001	1667	42	enet	0.032	0.00013	-2.05591	0.03979	0.985857
ATP2B3	23	153517642	Exc	both		LBD	eXCI		0.014645	chrX:153740390:G:A	-2.9	chrX:154431695:T:C	-0.000276	2.89	0.54808	2081	1	top1	-0.00028	0.35	0.548078	0.58364	0.985857
BCAP31	23	153700492	Exc	both		LBD	eXCI		0.022607	chrX:153740390:G:A	-2.9	chrX:153723443:T:G	0.023814	-4.29	0.59626	2054	3	enet	0.034	7.3e-05	0.230188	0.81795	0.985857
BCLAF3	23	19912860	Exc	both		LBD	eXCI		0.210901	chrX:20710588:C:T	3.01	chrX:19920132:T:C	0.179092	-9.56	-0.10246	1853	6	lasso	0.18	1.2e-20	-0.192438	0.8474	0.992241
BEX1	23	103062651	Exc	both		LBD	eXCI		0.008385	chrX:103696483:T:C	3.14	chrX:102542245:G:A	0.005305	-3.49	1.0982	1496	1	top1	0.0053	0.072	-1.0982	0.27212	0.985857
BEX2	23	103309346	Exc	both		LBD	eXCI		0.090186	chrX:103696483:T:C	3.14	chrX:103310978:C:A	0.052365	5.93	2.13684	1429	1	top1	0.052	1.2e-06	2.13684	0.03261	0.985857
BEX3	23	103376395	Exc	both		LBD	eXCI		0.011864	chrX:103696483:T:C	3.14	chrX:102542245:G:A	-0.00106	-3.13	1.0982	1458	2	lasso	0.0052	0.073	-1.09796	0.27222	0.985857
BEX4	23	103215108	Exc	both		LBD	eXCI		0.049044	chrX:103696483:T:C	3.14	chrX:103164796:T:C	-0.002374	3.89	0.50831	1375	3	lasso	0.0015	0.2	0.607781	0.54333	0.985857
BEX5	23	102153708	Exc	both		LBD	eXCI		0.030441	chrX:101409301:T:G	-3.2	chrX:102130893:G:A	0.003555	3.86	-0.93329	2051	2051	blup	0.0039	0.1	-0.548034	0.58367	0.985857
BRCC3	23	155071420	Exc	both		LBD	eXCI		0.047115	chrX:155525686:C:A	-2.41	chrX:155102993:C:T	0.001189	-3.57	-0.0684	1044	1044	blup	0.015	0.0068	-1.04135	0.29771	0.985857
BRWD3	23	80669503	Exc	both		LBD	eXCI		0.010451	chrX:80628796:A:G	-2.7	chrX:80562984:G:A	-0.001402	3.18	1.05716	3032	1	lasso	0.0016	0.2	1.05716	0.29044	0.985857
C1GALT1C1	23	120625674	Exc	both		LBD	eXCI		0.08945	chrX:119701060:C:T	3.19	chrX:120645195:T:C	0.034945	-5.56	0.76767	2995	3	lasso	0.054	8.2e-07	-0.818014	0.41335	0.985857
CCDC120	23	49053572	Exc	both		LBD	eXCI		0.007004	chrX:49870097:G:T	-3.47	chrX:48786482:G:A	-0.001412	-3.33	0.51994	1424	1424	blup	-0.0012	0.48	0.487888	0.62563	0.985857
CCDC22	23	49235470	Exc	both		LBD	eXCI		0.059416	chrX:49870097:G:T	-3.47	chrX:49246763:A:G	0.010352	-4.39	0.71435	1207	9	enet	0.018	0.0034	0.502132	0.61557	0.985857
CD99L2	23	150766336	Exc	both		LBD	eXCI		0.257889	chrX:151175595:T:C	-3.68	chrX:150766627:T:C	0.095145	-7.4	1.18911	2978	8	lasso	0.18	1.1e-20	-0.581028	0.56122	0.985857
CDK16	23	47217860	Exc	both		LBD	eXCI		0.073534	chrX:47297959:C:T	-3.03	chrX:48002430:T:C	-0.000158	-3.73	-1.65654	2214	2214	blup	0.013	0.011	-1.42252	0.15487	0.985857
CDKL5	23	18425583	Exc	both		LBD	eXCI		0.00777	chrX:17492765:G:A	-3.05	chrX:19205647:C:T	-0.002346	3.26	-0.6693	1420	1420	blup	0.01	0.022	-0.500328	0.61684	0.985857
CHIC1	23	73563197	Exc	both		LBD	eXCI		0.012409	chrX:73739452:T:C	-2.81	chrX:73784081:A:G	0.01261	-3.5	-1.19959	2016	1	top1	0.013	0.012	1.19959	0.2303	0.985857
CHM	23	85861180	Exc	both		LBD	eXCI		0.049935	chrX:86592779:C:T	3.15	chrX:85965126:G:A	0.003959	-3.86	1.64386	3623	1	top1	0.004	0.1	-1.64386	0.1002	0.985857
CHRDL1	23	110673856	Exc	both		LBD	eXCI		0.047702	chrX:110180801:C:T	-2.67	chrX:110644071:T:C	-0.002179	-3.52	0.13212	1247	1247	blup	0.017	0.0045	0.306662	0.7591	0.985857
CLIC2	23	155276211	Exc	both		LBD	eXCI		0.224884	chrX:155525686:C:A	-2.41	chrX:155211883:T:C	0.022665	-5.39	0.63727	954	954	blup	0.054	7.3e-07	0.491326	0.6232	0.985857
CNKSR2	23	21372801	Exc	both		LBD	eXCI		0.0513	chrX:20710588:C:T	3.01	chrX:21831551:T:C	0.020424	4.16	-0.42114	2109	1	top1	0.02	0.0019	-0.421138	0.67365	0.985857
CSTF2	23	100820391	Exc	both		LBD	eXCI		0.009982	chrX:101409301:T:G	-3.2	chrX:100998150:C:T	-0.000516	3.31	-1.34523	2330	1	top1	-0.00052	0.38	-1.34523	0.17855	0.985857
CTPS2	23	16587999	Exc	both		LBD	eXCI		0.013555	chrX:16122679:T:C	-3.39	chrX:16621269:T:C	0.001495	-3.39	0.43196	1907	1	lasso	0.02	0.0022	-0.431958	0.66577	0.985857
CXorf38	23	40626921	Exc	both		LBD	eXCI		0.018452	chrX:39717603:G:A	2.89	chrX:40240282:G:A	0.001661	2.95	-0.55691	2807	1	top1	0.0017	0.19	-0.556912	0.57759	0.985857
DACH2	23	86148451	Exc	both		LBD	eXCI		0.101184	chrX:86592779:C:T	3.15	chrX:86673261:T:C	0.062748	-5.42	-1.44418	3710	1	top1	0.063	1.1e-07	1.44418	0.14869	0.985857
DANT2	23	115694493	Exc	both		LBD	eXCI		0.219135	chrX:115695377:C:T	2.61	chrX:115923717:T:C	0.08158	-7.29	0.94488	3077	33	enet	0.13	7.5e-15	-0.543617	0.58671	0.985857
DDX3X	23	41333348	Exc	both		LBD	eXCI		0.028277	chrX:42240237:A:G	-3.02	chrX:41330160:G:A	0.034412	-5.39	0.26401	2599	2	lasso	0.038	3e-05	-0.244383	0.80693	0.985857
DIAPH2-AS1	23	97431286	Exc	both		LBD	eXCI		0.032384	chrX:97004608:C:T	3.41	chrX:97563630:G:T	0.000477	-3.82	-0.72248	2264	2	lasso	0.0032	0.12	0.821414	0.41141	0.985857
DIAPH2	23	96684712	Exc	both		LBD	eXCI		0.062973	chrX:97004608:C:T	3.41	chrX:96466796:C:T	0.024257	-4.39	0.41662	2941	21	enet	0.03	0.00019	-0.060587	0.95169	0.99924
DKC1	23	154762742	Exc	both		LBD	eXCI		0.007476	chrX:153835637:C:T	2.46	chrX:154659861:A:G	-0.002374	-3.29	-0.95994	1330	1	lasso	-0.002	0.71	0.61638	0.53764	0.985857
DLG3	23	70444835	Exc	both		LBD	eXCI		0.032755	chrX:71145595:G:A	3.27	chrX:70192781:T:C	-0.002321	3.67	0.17642	2705	2705	blup	0.0044	0.09	-0.277847	0.78113	0.985857
DMD	23	31097677	Exc	both		LBD	eXCI		0.073575	chrX:32578917:T:G	3.04	chrX:32394704:C:A	-0.001775	-3.83	-0.16714	3360	31	enet	0.00079	0.25	-1.03432	0.30099	0.985857
DNASE1L1	23	154401236	Exc	both		LBD	eXCI		0.276169	chrX:153740390:G:A	-2.9	chrX:154412069:T:C	0.334998	-11.94	1.74074	1650	4	lasso	0.34	1.1e-39	-1.73584	0.08259	0.985857
DOCK11	23	118495815	Exc	both		LBD	eXCI		0.044952	chrX:119400156:G:A	-3.08	chrX:118727358:G:T	0.00961	4.43	0.22814	2797	1	top1	0.0096	0.025	0.228141	0.81954	0.985857
DRP2	23	101219769	Exc	both		LBD	eXCI		0.072105	chrX:101409301:T:G	-3.2	chrX:101253751:A:G	0.004671	4.21	0.65627	2653	28	enet	0.015	0.0063	0.841113	0.40028	0.985857
EBP	23	48521799	Exc	both		LBD	eXCI		0.112086	chrX:48745812:G:T	2.89	chrX:48585874:T:G	0.093828	6.84	-0.50738	1861	2	lasso	0.098	2.5e-11	-0.803417	0.42173	0.985857
EDA	23	69616067	Exc	both		LBD	eXCI		0.140762	chrX:69027809:C:T	-4.18	chrX:69562325:T:C	0.074368	6.99	1.59834	2799	28	enet	0.12	1.5e-13	1.08877	0.27626	0.985857
EFHC2	23	44147872	Exc	both		LBD	eXCI		0.31379	chrX:44329145:C:T	3.46	chrX:44332086:G:T	0.153813	-8.9	1.0156	2341	9	lasso	0.2	3.8e-22	-0.457033	0.64765	0.985857
EIF1AX	23	20124525	Exc	both		LBD	eXCI		0.143071	chrX:20710588:C:T	3.01	chrX:20017843:G:A	0.101254	-7.99	-0.60155	1848	1848	blup	0.12	3.6e-13	-0.066114	0.94729	0.99924
EIF2S3	23	24054946	Exc	both		LBD	eXCI		0.03307	chrX:23107624:A:G	3.51	chrX:24033583:G:A	-0.001725	-3.79	0.98519	2840	26	enet	0.0043	0.093	-0.161441	0.87175	0.992241
ELK1	23	47635520	Exc	both		LBD	eXCI		0.03243	chrX:47297959:C:T	-3.03	chrX:47330754:G:T	-0.001024	-3.47	0.62812	2325	2	lasso	0.00053	0.27	-0.545983	0.58508	0.985857
EOLA1-DT	23	149527591	Exc	both		LBD	eXCI		0.101094	chrX:149103453:C:T	-3.27	chrX:149527012:G:T	0.078709	6.68	-0.28788	1922	11	enet	0.088	2.8e-10	-0.510693	0.60957	0.985857
EOLA2-DT	23	149938613	Exc	both		LBD	eXCI		0.28332	chrX:149103453:C:T	-3.27	chrX:149940083:G:A	0.132136	8.27	0.45991	2084	1	top1	0.13	7e-15	0.459915	0.64558	0.985857
F8	23	154835788	Exc	both		LBD	eXCI		0.076139	chrX:155525686:C:A	-2.41	chrX:154867669:T:C	0.09238	-7.06	0.48459	1079	5	lasso	0.094	6.8e-11	-0.538343	0.59034	0.985857
FAAH2	23	57286706	Exc	both		LBD	eXCI		0.181184	chrX:58040338:C:T	2.14	chrX:57101227:T:C	0.215659	-10.32	0.74269	2051	13	enet	0.23	4.5e-26	-0.630255	0.52853	0.985857
FAM120C	23	54068324	Exc	both		LBD	eXCI		0.032861	chrX:54674883:C:T	2.88	chrX:54100535:T:C	0.061221	5.39	-0.2142	1374	2	lasso	0.062	1.4e-07	-0.204264	0.83815	0.985857
FAM133A	23	93674013	Exc	both		LBD	eXCI		0.000207	chrX:93019736:G:T	2.83	chrX:94063434:C:A	-0.002233	3.7	0.01114	3064	1	lasso	-0.0015	0.54	0.011142	0.99111	0.99924
FAM156A	23	52926402	Exc	both		LBD	eXCI		0.43917	chrX:53517774:C:T	-2.25	chrX:53072502:C:T	0.002615	5.17	0.01913	1458	101	enet	0.18	8.8e-20	-0.244388	0.80693	0.985857
FAM199X	23	104166453	Exc	both		LBD	eXCI		0.010343	chrX:103696483:T:C	3.14	chrX:104095059:C:T	0.010447	-3.84	1.45707	1604	1	top1	0.01	0.02	-1.45707	0.1451	0.985857
FAM226B	23	72777608	Exc	both		LBD	eXCI		0.27699	chrX:72640226:G:A	-3.03	chrX:72984156:T:C	0.253744	10.51	1.1804	1906	1	top1	0.25	8.1e-29	1.1804	0.23784	0.985857
FAM3A	23	154506159	Exc	both		LBD	eXCI		0.054494	chrX:153740390:G:A	-2.9	chrX:154599376:G:A	0.060977	-5.46	0.23323	1557	1	top1	0.061	1.6e-07	-0.233234	0.81558	0.985857
FANCB	23	14690388	Exc	both		LBD	eXCI		0.113302	chrX:14281016:G:A	3.16	chrX:14902621:A:G	0.079817	7.36	0.41333	2480	26	enet	0.099	2.3e-11	0.909548	0.36306	0.985857
FGD1	23	54445454	Exc	both		LBD	eXCI		0.068189	chrX:54674883:C:T	2.88	chrX:54438645:A:G	0.016716	4.26	-0.45546	1524	10	enet	0.023	0.0011	-0.551114	0.58156	0.985857
FGF13	23	138614727	Exc	both		LBD	eXCI		0.037595	chrX:140008074:G:T	3.55	chrX:139488684:A:G	-0.002375	3.49	1.75551	2357	2357	blup	0.00061	0.26	0.944728	0.3448	0.985857
FLNA	23	154348524	Exc	both		LBD	eXCI		0.052933	chrX:153740390:G:A	-2.9	chrX:154154701:A:G	-0.00143	-3.81	0.58381	1672	2	enet	0.0055	0.068	-0.622167	0.53383	0.985857
FRMPD4	23	11822423	Exc	both		LBD	eXCI		0.116074	chrX:11215288:C:T	-3.82	chrX:12476821:G:T	0.009182	4.58	0.70265	2823	2823	blup	0.021	0.0018	0.599428	0.54889	0.985857
FTSJ1	23	48476021	Exc	both		LBD	eXCI		0.040817	chrX:48745812:G:T	2.89	chrX:48245705:A:C	0.000708	-3.31	0.27704	1924	1	top1	0.00071	0.26	-0.277036	0.78175	0.985857
FTX	23	73940435	Exc	both		LBD	eXCI		0.158873	chrX:73646248:A:G	-2.87	chrX:74358634:A:G	0.073738	-6.04	0.30165	2004	2004	blup	0.087	3.6e-10	-0.778541	0.43625	0.985857
FUNDC2	23	155025980	Exc	both		LBD	eXCI		0.036609	chrX:155525686:C:A	-2.41	chrX:154911871:T:G	0.024109	-4.52	0.04527	1078	1078	blup	0.025	0.00058	-0.286943	0.77416	0.985857
G6PD	23	154517825	Exc	both		LBD	eXCI		0.049334	chrX:153740390:G:A	-2.9	chrX:155425058:T:G	-0.002123	-3.44	-1.54763	1518	1518	blup	0.024	0.00077	1.20948	0.22648	0.985857
GABRA3	23	152166234	Exc	both		LBD	eXCI		0.030869	chrX:151711325:C:T	3.05	chrX:151801838:G:A	0.004028	3.48	0.47566	2648	2	lasso	0.0062	0.057	0.482571	0.6294	0.985857
GEMIN8	23	14002474	Exc	both		LBD	eXCI		0.304391	chrX:14281016:G:A	3.16	chrX:14026123:G:A	0.305231	-11.74	-1.50109	2585	6	lasso	0.31	1.1e-35	1.3115	0.18969	0.985857
GK-AS1	23	30699998	Exc	both		LBD	eXCI		0.362522	chrX:31120472:T:C	3.1	chrX:30656606:C:T	0.260371	-12.42	0.0495	2861	3	lasso	0.35	2.4e-41	0.003051	0.99757	0.99924
GK	23	30653359	Exc	both		LBD	eXCI		0.161787	chrX:31120472:T:C	3.1	chrX:30742104:C:T	0.09636	-6.56	-0.76692	2825	1	top1	0.096	4e-11	0.766916	0.44313	0.985857
GLRA2	23	14529298	Exc	both		LBD	eXCI		0.082084	chrX:14281016:G:A	3.16	chrX:14611268:A:G	0.012573	-4.45	1.19664	2580	2580	blup	0.023	0.0011	-1.864	0.06232	0.985857
GPC4	23	133300103	Exc	both		LBD	eXCI		0.008541	chrX:132500592:C:T	3.08	chrX:134123086:G:A	0.00744	-3.16	0.52588	1492	1	top1	0.0074	0.042	-0.525882	0.59897	0.985857
GPM6B	23	13770939	Exc	both		LBD	eXCI		0.039354	chrX:14281016:G:A	3.16	chrX:13574625:G:A	-0.00147	-3.3	-1.5026	2599	16	enet	0.003	0.13	0.789872	0.4296	0.985857
GPR173	23	53048789	Exc	both		LBD	eXCI		0.110878	chrX:53517774:C:T	-2.25	chrX:53030137:A:G	-0.002255	-4	-1.14979	1406	1406	blup	0.0053	0.072	0.092451	0.92634	0.99924
GPRASP1	23	102651092	Exc	both		LBD	eXCI		0.020794	chrX:103029627:T:C	2.84	chrX:101835126:C:T	-0.00232	-4.06	0.63946	1797	1797	blup	-4.9e-05	0.32	-0.617534	0.53688	0.985857
GRIPAP1	23	48973720	Exc	both		LBD	eXCI		0.113397	chrX:49870097:G:T	-3.47	chrX:49002391:G:A	0.055097	-6.09	-1.36144	1492	1	top1	0.055	6.3e-07	1.36144	0.17338	0.985857
GSPT2	23	51743442	Exc	both		LBD	eXCI		0.006814	chrX:51459155:A:G	2.92	chrX:51304471:T:G	-0.001131	3.35	0.11994	1903	6	lasso	0.0086	0.031	0.260788	0.79426	0.985857
GYG2	23	2828822	Exc	both		LBD	eXCI		0.335109	chrX:2934874:C:T	3.05	chrX:2871807:T:G	0.163111	8.61	0.39544	2422	8	lasso	0.2	3.2e-22	0.443703	0.65726	0.985857
HAUS7	23	153447668	Exc	both		LBD	eXCI		0.145152	chrX:153740390:G:A	-2.9	chrX:153495074:G:T	0.130552	7.54	-1.27232	2060	3	lasso	0.14	2.6e-15	-1.26125	0.20722	0.985857
HDAC6	23	48801377	Exc	both		LBD	eXCI		0.008475	chrX:49757515:G:A	-3.37	chrX:48364211:G:T	-0.002371	3.46	-0.50038	1698	1698	blup	0.0023	0.16	0.207465	0.83565	0.985857
HDAC8	23	72329516	Exc	both		LBD	eXCI		0.004466	chrX:71648911:C:T	3.11	chrX:71589212:A:G	-0.001422	-3.29	1.8828	1857	1857	blup	0.0029	0.14	-1.3029	0.19261	0.985857
HDX	23	84317874	Exc	both		LBD	eXCI		0.017538	chrX:85005372:C:T	-3.1	chrX:84406929:C:T	-0.001053	3.81	0.83728	2936	2936	blup	0.0033	0.12	0.377854	0.70554	0.985857
HMGB3	23	150980509	Exc	both		LBD	eXCI		0.071705	chrX:151175595:T:C	-3.68	chrX:150205802:C:T	-0.001358	-3.77	-0.34555	3052	3052	blup	0.0055	0.069	0.391227	0.69563	0.985857
HMGN5	23	81113699	Exc	both		LBD	eXCI		0.337406	chrX:82097511:T:C	2.81	chrX:81107264:A:G	0.05909	-6.11	0.36688	2470	68	enet	0.16	1.3e-17	0.582128	0.56048	0.985857
HPRT1	23	134460165	Exc	both		LBD	eXCI		0.03043	chrX:134189815:T:C	-2.74	chrX:133944102:G:A	-0.000349	-3.44	-1.11435	1519	1519	blup	0.0007	0.26	-1.02831	0.3038	0.985857
HS6ST2	23	132626015	Exc	both		LBD	eXCI		0.062313	chrX:132500592:C:T	3.08	chrX:132845736:T:C	0.048463	5.42	-0.14154	1596	1	top1	0.048	2.9e-06	-0.141537	0.88745	0.992241
HTR2C	23	114584078	Exc	both		LBD	eXCI		0.011539	chrX:114023831:C:T	-2.44	chrX:115569904:A:G	-0.00089	3.3	-0.06318	2474	2474	blup	0.0037	0.11	0.55006	0.58228	0.985857
IGSF1	23	131273506	Exc	both		LBD	eXCI		0.056808	chrX:130710739:T:G	3.18	chrX:131084477:G:A	0.008832	3.83	-0.65952	1915	1	top1	0.0088	0.03	-0.659523	0.50956	0.985857
IKBKG	23	154541199	Exc	both		LBD	eXCI		0.123325	chrX:153740390:G:A	-2.9	chrX:154516421:A:G	0.042325	5.48	0.20949	1515	1515	blup	0.044	7.9e-06	0.309223	0.75715	0.985857
IL1RAPL1	23	28587446	Exc	both		LBD	eXCI		0.057483	chrX:29270598:A:C	-3.16	chrX:28294244:C:T	-0.001905	3.31	0.15152	2527	2527	blup	0.0018	0.18	-1.04011	0.29829	0.985857
IL1RAPL2	23	104566199	Exc	both		LBD	eXCI		0.096995	chrX:103696483:T:C	3.14	chrX:105184100:C:T	0.00025	-3.67	-0.02656	1436	33	enet	0.033	9.7e-05	0.591728	0.55403	0.985857
INTS6L	23	135520659	Exc	both		LBD	eXCI		0.080397	chrX:136265905:G:A	-2.97	chrX:135673499:A:G	0.016492	4.7	-0.46665	1679	7	lasso	0.025	0.00059	-0.477717	0.63285	0.985857
IRAK1	23	154010506	Exc	both		LBD	eXCI		0.028789	chrX:153740390:G:A	-2.9	chrX:153388296:A:G	-0.002344	-3.5	-0.58194	1832	1832	blup	0.0034	0.12	0.59295	0.55321	0.985857
ITM2A	23	79360384	Exc	both		LBD	eXCI		0.034109	chrX:80216391:A:G	-2.62	chrX:79389783:T:C	0.034083	-4.46	-0.15901	3519	1	top1	0.034	7.9e-05	0.159011	0.87366	0.992241
JADE3	23	46912276	Exc	both		LBD	eXCI		0.075364	chrX:47297959:C:T	-3.03	chrX:46112628:T:C	0.010382	3.74	-0.22175	2094	1	top1	0.01	0.02	-0.221752	0.82451	0.985857
JPX	23	73943934	Exc	both		LBD	eXCI		0.045539	chrX:73739452:T:C	-2.81	chrX:73838671:G:A	0.010809	-4.45	0.75833	2282	1	top1	0.011	0.018	-0.758329	0.44825	0.985857
KANTR	23	53094142	Exc	both		LBD	eXCI		0.199475	chrX:53517774:C:T	-2.25	chrX:53144344:G:A	0.083391	6.77	0.00443	1387	30	enet	0.089	2.3e-10	-0.668531	0.50379	0.985857
KDM5C	23	53176277	Exc	both		LBD	eXCI		0.020125	chrX:53517774:C:T	-2.25	chrX:52226479:T:G	-0.00189	-3.07	-0.41265	1182	1182	blup	-0.00061	0.39	-0.000948	0.99924	0.99924
KLHL13	23	117897813	Exc	both		LBD	eXCI		0.158001	chrX:117343445:C:A	4.33	chrX:118102100:A:G	0.129423	-7.63	-1.07337	3394	1	top1	0.13	1.4e-14	1.07337	0.2831	0.985857
KLHL34	23	21654690	Exc	both		LBD	eXCI		0.00767	chrX:22650165:C:T	3.06	chrX:21633350:A:G	-0.00176	-3.82	-1.79105	2600	1	lasso	0.012	0.012	1.79105	0.07329	0.985857
KLHL4	23	87517409	Exc	both		LBD	eXCI		0.189271	chrX:88090473:C:T	3.55	chrX:87577664:T:C	0.06557	5.95	0.84343	5015	5015	blup	0.066	4.8e-08	0.91395	0.36074	0.985857
KRBOX4	23	46447292	Exc	both		LBD	eXCI		0.244752	chrX:47297959:C:T	-3.03	chrX:46532588:C:T	0.242289	10.43	1.07817	2007	10	lasso	0.26	1.1e-29	1.1746	0.24015	0.985857
LAGE3	23	154477775	Exc	both		LBD	eXCI		0.030169	chrX:153740390:G:A	-2.9	chrX:154306587:A:G	0.013004	-4.04	-0.55863	1626	1	top1	0.013	0.011	0.55863	0.57641	0.985857
LAMP2	23	120426148	Exc	both		LBD	eXCI		0.052311	chrX:119701060:C:T	3.19	chrX:121272079:A:G	-0.000863	-3.49	-0.62133	3064	29	enet	0.005	0.079	0.165909	0.86823	0.992241
LANCL3	23	37571569	Exc	both		LBD	eXCI		0.071064	chrX:38528936:G:A	2.62	chrX:37491780:C:T	0.034146	-5.13	-0.21436	2546	4	lasso	0.052	1.1e-06	-0.839369	0.40126	0.985857
LDOC1	23	141111605	Exc	both		LBD	eXCI		0.023499	chrX:140922346:A:G	3.84	chrX:141179782:C:T	0.023838	-4.43	0.2656	2987	1	top1	0.024	0.00084	-0.265604	0.79054	0.985857
LINC00630	23	102720701	Exc	both		LBD	eXCI		0.001635	chrX:103696483:T:C	3.14	chrX:102575831:C:T	-0.00222	-3.11	-0.42389	1765	1765	blup	0.0057	0.065	0.204568	0.83791	0.985857
LINC01284	23	51079060	Exc	both		LBD	eXCI		0.347825	chrX:51459155:A:G	2.92	chrX:51379989:A:G	0.212179	-10.68	0.0083	1921	27	enet	0.29	4.7e-33	-0.285176	0.77551	0.985857
LONRF3	23	118974614	Exc	both		LBD	eXCI		0.30634	chrX:119701060:C:T	3.19	chrX:118969472:C:T	0.235257	-10.36	-0.53759	3005	28	enet	0.26	9.3e-30	-0.002944	0.99765	0.99924
LRCH2	23	115110616	Exc	both		LBD	eXCI		0.055972	chrX:115695377:C:T	2.61	chrX:115377236:T:C	-0.000227	3.99	-0.53891	2495	2495	blup	0.0023	0.16	0.094714	0.92454	0.99924
MAGEC3	23	141838316	Exc	both		LBD	eXCI		0.357831	chrX:140922346:A:G	3.84	chrX:141471727:G:T	0.282748	-11.45	0.53941	3562	27	enet	0.34	9e-40	-0.914975	0.3602	0.985857
MAGED1	23	51803007	Exc	both		LBD	eXCI		0.0212	chrX:51459155:A:G	2.92	chrX:51996347:A:C	0.023595	-3.77	0.76981	1900	1	top1	0.024	0.00089	-0.769813	0.44141	0.985857
MAGEE1	23	76427710	Exc	both		LBD	eXCI		0.024171	chrX:76495143:T:C	3.21	chrX:76055714:C:T	-0.002096	-3.28	-0.5391	3578	1	top1	-0.0021	0.73	0.539096	0.58982	0.985857
MAGEH1	23	55452127	Exc	both		LBD	eXCI		0.014887	chrX:54674883:C:T	2.88	chrX:55380060:C:A	-0.001237	-2.91	0.18182	2189	2189	blup	0.00028	0.29	0.315107	0.75268	0.985857
MAMLD1	23	150361422	Exc	both		LBD	eXCI		0.116925	chrX:151175595:T:C	-3.68	chrX:150218260:G:A	0.071045	5.55	1.59728	2567	1	top1	0.071	1.6e-08	1.59728	0.1102	0.985857
MAOA	23	43654907	Exc	both		LBD	eXCI		0.099298	chrX:44329145:C:T	3.46	chrX:43574684:G:A	0.046314	6.03	-0.01657	2425	2425	blup	0.072	1.3e-08	0.308743	0.75752	0.985857
MAOB	23	43766610	Exc	both		LBD	eXCI		0.061716	chrX:44329145:C:T	3.46	chrX:43698528:A:G	-0.000665	-3.99	-0.00723	2385	2385	blup	0.0061	0.059	-0.04983	0.96026	0.99924
MBTPS2	23	21839617	Exc	both		LBD	eXCI		0.029157	chrX:22659164:A:C	3.1	chrX:21775604:G:A	-0.000472	-3.75	0.03668	2833	1	top1	-0.00047	0.37	-0.036683	0.97074	0.99924
MCF2	23	139581770	Exc	both		LBD	eXCI		0.040798	chrX:140497223:T:C	2.73	chrX:139401564:A:G	0.005413	-3.47	-0.75079	2245	1	top1	0.0054	0.07	0.750788	0.45278	0.985857
MCTS1	23	120594010	Exc	both		LBD	eXCI		0.004756	chrX:119701060:C:T	3.19	chrX:120594146:C:T	0.022356	-4.18	2.16686	2995	1	top1	0.022	0.0012	-2.16686	0.03025	0.985857
MECP2	23	154021573	Exc	both		LBD	eXCI		0.001354	chrX:153740390:G:A	-2.9	chrX:153369194:C:T	-0.002251	-3.54	-0.15122	1762	1	lasso	0.0038	0.11	0.15122	0.8798	0.992241
MED12	23	71118543	Exc	both		LBD	eXCI		0.0271	chrX:71145595:G:A	3.27	chrX:70433261:C:T	0.002721	-3.73	-0.64831	2244	1	top1	0.0027	0.14	0.648309	0.51679	0.985857
MID1	23	10445310	Exc	both		LBD	eXCI		0.030271	chrX:11215288:C:T	-3.82	chrX:10754716:T:G	0.002845	-3.64	-0.71654	2470	2470	blup	0.0054	0.071	-0.014445	0.98847	0.99924
MID2	23	107825755	Exc	both		LBD	eXCI		0.040037	chrX:107460485:G:A	-2.78	chrX:107957635:G:T	0.006192	3.75	1.2683	1334	1	top1	0.0062	0.057	1.2683	0.20469	0.985857
MORC4	23	106813871	Exc	both		LBD	eXCI		0.003115	chrX:106751630:A:G	-3.39	chrX:107017987:C:A	-0.002363	3.44	-0.32731	1093	1093	blup	-0.0019	0.64	-0.97277	0.33067	0.985857
MORF4L2	23	103675496	Exc	both		LBD	eXCI		0.138924	chrX:103696483:T:C	3.14	chrX:103643766:C:T	0.112451	7.07	1.47811	1536	1	top1	0.11	8.5e-13	1.47811	0.13938	0.985857
MOSPD1	23	134887632	Exc	both		LBD	eXCI		0.025931	chrX:135494747:T:G	2.85	chrX:135208604:C:T	-0.002185	-3.75	-0.53233	1640	4	lasso	0.012	0.013	-0.122427	0.90256	0.99924
MOSPD2	23	14873421	Exc	both		LBD	eXCI		0.04216	chrX:14281016:G:A	3.16	chrX:14206131:G:A	2e-05	-3.66	-0.0888	2478	6	lasso	0.0062	0.057	0.629404	0.52908	0.985857
MPP1	23	154778684	Exc	both		LBD	eXCI		0.00234	chrX:153835637:C:T	2.46	chrX:154824225:C:T	-0.001529	-3.33	-0.14509	1261	3	lasso	0.0098	0.023	1.03778	0.29937	0.985857
MSL3	23	11758159	Exc	both		LBD	eXCI		0.001735	chrX:11215288:C:T	-3.82	chrX:12410921:G:A	-0.001606	-3.66	-1.23904	2726	2726	blup	0.0046	0.086	0.663381	0.50709	0.985857
MTCP1	23	155064034	Exc	both		LBD	eXCI		0.034805	chrX:155525686:C:A	-2.41	chrX:154945255:G:T	0.019951	4.54	-0.86661	988	988	blup	0.034	8.2e-05	-1.12229	0.26174	0.985857
MTM1	23	150568417	Exc	both		LBD	eXCI		0.11505	chrX:151175595:T:C	-3.68	chrX:150658030:G:A	0.083438	-6.86	1.83574	2596	1	top1	0.083	8.5e-10	-1.83574	0.0664	0.985857
MTMR1	23	150692971	Exc	both		LBD	eXCI		0.070522	chrX:151175595:T:C	-3.68	chrX:150728164:T:C	0.051323	-5.42	1.53485	2789	1	top1	0.051	1.5e-06	-1.53485	0.12482	0.985857
NBDY	23	56729241	Exc	both		LBD	eXCI		0.362024	chrX:55824675:G:A	1.99	chrX:56739611:A:G	0.201224	9.38	-0.42902	2540	8	lasso	0.23	1.9e-25	-0.687511	0.49176	0.985857
NDP	23	43948776	Exc	both		LBD	eXCI		0.033352	chrX:44329145:C:T	3.46	chrX:43971201:C:T	0.044483	-4.75	-0.14677	2297	3	lasso	0.045	6.5e-06	0.146745	0.88333	0.992241
NDUFB11	23	47142071	Exc	both		LBD	eXCI		0.082974	chrX:47297959:C:T	-3.03	chrX:47312059:A:G	-0.001658	3.92	0.4316	2174	2174	blup	0.0096	0.025	-1.3636	0.17269	0.985857
NHSL2	23	71910845	Exc	both		LBD	eXCI		0.108402	chrX:71145595:G:A	3.27	chrX:71985065:C:T	0.057607	5.71	0.01521	1502	1	top1	0.058	3.5e-07	0.01521	0.98786	0.99924
NKAP	23	119920672	Exc	both		LBD	eXCI		0.375851	chrX:119701060:C:T	3.19	chrX:119931930:G:A	0.317115	-11.63	0.08116	2785	1	top1	0.32	5.6e-37	-0.081157	0.93532	0.99924
NLGN3	23	71144821	Exc	both		LBD	eXCI		0.010198	chrX:71145595:G:A	3.27	chrX:72103250:G:A	-0.002348	3.7	-1.48219	2229	1	lasso	0.0052	0.074	-1.48219	0.13829	0.985857
NLGN4X	23	5840637	Exc	both		LBD	eXCI		0.060259	chrX:5787512:C:T	-3.04	chrX:6612475:A:G	0.004376	3.67	0.80703	3767	1	lasso	0.016	0.0056	0.807034	0.41965	0.985857
NSDHL	23	152830967	Exc	both		LBD	eXCI		0.055949	chrX:153740390:G:A	-2.9	chrX:153610129:A:G	-0.002012	3.51	-1.08026	2567	11	enet	-0.00025	0.35	-1.65662	0.0976	0.985857
NUDT10	23	51332231	Exc	both		LBD	eXCI		0.027932	chrX:51459155:A:G	2.92	chrX:51323634:T:C	0.001262	3.3	-0.1358	1935	1	top1	0.0013	0.22	-0.135801	0.89198	0.992241
OCRL	23	129539849	Exc	both		LBD	eXCI		0.01774	chrX:130495246:T:C	3.09	chrX:129149466:A:G	-0.0011	3.98	-0.50344	2205	1	top1	-0.0011	0.46	-0.503443	0.61465	0.985857
OFD1	23	13734743	Exc	both		LBD	eXCI		0.092679	chrX:14281016:G:A	3.16	chrX:13741567:T:C	0.047565	-5.35	0.94131	2836	1	top1	0.048	3.6e-06	-0.941306	0.34655	0.985857
OGT	23	71533087	Exc	both		LBD	eXCI		0.024122	chrX:70661887:C:A	-4.23	chrX:70837385:G:A	-0.002146	3.5	-0.66314	2016	3	lasso	-0.0016	0.57	-0.47372	0.6357	0.985857
OPHN1	23	67949349	Exc	both		LBD	eXCI		0.201282	chrX:69399159:C:T	2.97	chrX:68568989:C:T	0.004218	5.29	0.2532	2246	8	lasso	0.043	9.6e-06	-0.045095	0.96403	0.99924
PABIR3	23	134796395	Exc	both		LBD	eXCI		0.010363	chrX:135494747:T:G	2.85	chrX:135736725:C:T	-0.001257	3.08	-0.00151	1706	1706	blup	-0.0007	0.4	-0.859557	0.39003	0.985857
PABPC1L2B	23	73002939	Exc	both		LBD	eXCI		0.020909	chrX:72097333:T:C	-2.88	chrX:73862265:C:T	-0.000218	3.69	0.11022	1864	1	top1	-0.00022	0.34	0.110225	0.91223	0.99924
PCDH11X	23	91779261	Exc	both		LBD	eXCI		0.182576	chrX:92399997:C:T	-2.49	chrX:91908717:A:G	0.072709	-6.6	-0.62051	2827	5	lasso	0.14	2.2e-15	0.60351	0.54617	0.985857
PCDH19	23	100291644	Exc	both		LBD	eXCI		0.042526	chrX:101409301:T:G	-3.2	chrX:101273133:A:C	-0.002154	3.35	-1.01604	1997	1	top1	-0.0022	0.76	-1.01604	0.30961	0.985857
PCSK1N	23	48831096	Exc	both		LBD	eXCI		0.179904	chrX:49757515:G:A	-3.37	chrX:48884097:G:A	0.115478	-7.55	0.38423	1651	3	lasso	0.12	1.6e-13	-0.323183	0.74656	0.985857
PCYT1B	23	24558087	Exc	both		LBD	eXCI		0.040028	chrX:23707630:A:G	2.68	chrX:24813662:G:A	0.004225	4.07	0.49927	2368	2368	blup	0.011	0.017	0.607412	0.54358	0.985857
PDHA1	23	19343893	Exc	both		LBD	eXCI		0.010202	chrX:18673942:G:T	2.59	chrX:19445926:G:A	0.004802	3.72	1.14982	1589	1	top1	0.0048	0.082	1.14982	0.25022	0.985857
PDK3	23	24465244	Exc	both		LBD	eXCI		0.065158	chrX:23707630:A:G	2.68	chrX:24555859:C:T	0.044325	-4.71	0.14296	2472	1	top1	0.044	7.5e-06	-0.142957	0.88632	0.992241
PGK1	23	77910739	Exc	both		LBD	eXCI		0.000279	chrX:77279664:A:G	2.67	chrX:77347203:A:G	-0.00216	-3.2	-1.15902	2347	2347	blup	0.013	0.012	-0.338866	0.73471	0.985857
PGRMC1	23	119236245	Exc	both		LBD	eXCI		0.012361	chrX:119701060:C:T	3.19	chrX:119376370:A:G	0.001145	-3.5	0.39179	2988	1	lasso	0.0051	0.075	-0.39179	0.69521	0.985857
PHKA1	23	72578814	Exc	both		LBD	eXCI		0.070522	chrX:73646248:A:G	-2.89	chrX:73528815:G:T	0.006155	4.3	1.09101	1866	1866	blup	0.014	0.0085	0.737558	0.46078	0.985857
PIN4	23	72181353	Exc	both		LBD	eXCI		0.108264	chrX:71648911:C:T	3.11	chrX:72186451:T:C	0.078087	-6.18	-1.52797	1451	1	top1	0.078	3e-09	1.52797	0.12652	0.985857
PIR	23	15384799	Exc	both		LBD	eXCI		0.375433	chrX:16122679:T:C	-3.39	chrX:15494611:A:G	0.290948	11.21	-0.48333	2375	30	enet	0.34	1.9e-39	0.156099	0.87596	0.992241
PLS3	23	115561174	Exc	both		LBD	eXCI		0.207799	chrX:115695377:C:T	2.61	chrX:115342749:A:G	0.121359	7.84	-0.16795	2770	20	enet	0.17	6.3e-19	-0.466767	0.64067	0.985857
PLXNA3	23	154458281	Exc	both		LBD	eXCI		0.515387	chrX:153740390:G:A	-2.9	chrX:154458314:T:G	0.52458	-14.91	0.15655	1651	1	top1	0.52	3.4e-70	-0.156546	0.8756	0.992241
PNCK	23	153669733	Exc	both		LBD	eXCI		0.0725	chrX:153740390:G:A	-2.9	chrX:153561134:C:T	0.002139	-3.67	-1.64677	2019	1	top1	0.0021	0.17	1.64677	0.0996	0.985857
PNMA3	23	153056409	Exc	both		LBD	eXCI		0.159084	chrX:153740390:G:A	-2.9	chrX:153157153:C:T	0.106719	7.62	1.20652	2476	3	lasso	0.13	4.6e-15	0.021429	0.9829	0.99924
PNMA5	23	152988824	Exc	both		LBD	eXCI		0.169467	chrX:153740390:G:A	-2.9	chrX:152993368:C:T	0.140437	8.27	-0.02945	2512	1	top1	0.14	9e-16	-0.029453	0.9765	0.99924
PNMA6A	23	153072454	Exc	both		LBD	eXCI		0.077262	chrX:153740390:G:A	-2.9	chrX:153103992:T:C	0.010338	-4.72	-0.05925	2467	4	enet	0.039	2.6e-05	-1.22673	0.21992	0.985857
PNMA6F	23	153317680	Exc	both		LBD	eXCI		0.340823	chrX:153740390:G:A	-2.9	chrX:153317818:G:A	0.25864	-10.53	-1.11312	2104	28	enet	0.31	1.2e-36	0.713798	0.47535	0.985857
PNPLA4	23	7898247	Exc	both		LBD	eXCI		0.072143	chrX:8619484:G:A	-3.02	chrX:7927298:G:A	0.131877	7.65	1.29177	2836	4	lasso	0.15	8.3e-17	1.28045	0.20039	0.985857
POLA1	23	24693873	Exc	both		LBD	eXCI		0.00233	chrX:23707630:A:G	2.68	chrX:24631293:C:T	0.016407	3.78	-0.49844	2370	1	top1	0.016	0.0048	-0.498441	0.61817	0.985857
PPEF1	23	18675909	Exc	both		LBD	eXCI		0.204743	chrX:17766800:A:G	-2.94	chrX:18764625:T:C	0.169798	-8.7	1.25867	1476	1	top1	0.17	5.5e-19	-1.25867	0.20815	0.985857
PPP1R3F	23	49269793	Exc	both		LBD	eXCI		0.012169	chrX:49870097:G:T	-3.47	chrX:49070644:T:G	-0.002219	3.5	0.24567	1096	2	lasso	0.0054	0.07	0.267959	0.78873	0.985857
PQBP1	23	48890197	Exc	both		LBD	eXCI		0.0075	chrX:49870097:G:T	-3.47	chrX:48894759:G:A	0.001808	-3.96	0.38303	1609	1	top1	0.0018	0.18	-0.38303	0.7017	0.985857
PRPS2	23	12791355	Exc	both		LBD	eXCI		0.085706	chrX:12142813:C:A	-3.78	chrX:12806639:G:T	0.003417	-3.85	-0.77584	3208	33	enet	0.016	0.0059	1.14064	0.25402	0.985857
PRRG1	23	37349309	Exc	both		LBD	eXCI		0.070883	chrX:36402538:G:A	2.97	chrX:37342094:C:T	0.019806	-4.73	-0.25571	2326	2326	blup	0.025	0.00057	0.86255	0.38839	0.985857
PRRG3	23	151694607	Exc	both		LBD	eXCI		0.028395	chrX:151175595:T:C	-3.68	chrX:151695519:C:T	0.065743	-6.78	-0.37285	3171	1	top1	0.066	5.3e-08	0.372852	0.70926	0.985857
PSMD10	23	108084207	Exc	both		LBD	eXCI		0.017367	chrX:107460485:G:A	-2.78	chrX:107709622:C:T	0.008242	3.77	-0.14876	1667	1	top1	0.0082	0.034	-0.148757	0.88175	0.992241
PTCHD1-AS	23	22162728	Exc	both		LBD	eXCI		0.269968	chrX:23107624:A:G	3.51	chrX:22743228:C:T	0.388992	12.84	1.17787	4060	1	top1	0.39	3.5e-47	1.17787	0.23885	0.985857
PTCHD1	23	23334849	Exc	both		LBD	eXCI		0.053754	chrX:23107624:A:G	3.51	chrX:22517291:G:A	-0.001948	3.7	2.1074	4048	4048	blup	-0.0004	0.36	1.4911	0.13594	0.985857
PUDP	23	6667865	Exc	both		LBD	eXCI		0.219846	chrX:6695429:A:G	2.69	chrX:7172302:T:C	0.281817	11.17	-1.00998	2997	1	top1	0.28	2.4e-32	-1.00998	0.31251	0.985857
PWWP3B	23	106168305	Exc	both		LBD	eXCI		0.035753	chrX:106751630:A:G	-3.39	chrX:106319120:G:A	0.003674	-3.35	-2.34161	952	1	top1	0.0037	0.11	2.34161	0.0192	0.985857
RAB39B	23	155258235	Exc	both		LBD	eXCI		0.043506	chrX:155525686:C:A	-2.41	chrX:155285628:G:A	0.029707	4.58	-1.47196	984	984	blup	0.031	0.00016	-1.30906	0.19052	0.985857
RAB40A	23	103499130	Exc	both		LBD	eXCI		0.147174	chrX:103696483:T:C	3.14	chrX:103523972:C:T	0.167892	8.67	1.13112	1534	1	top1	0.17	8.9e-19	1.13112	0.258	0.985857
RAB9A	23	13689128	Exc	both		LBD	eXCI		0.03749	chrX:14281016:G:A	3.16	chrX:13676688:A:G	0.008091	4.26	-0.24562	2852	1	top1	0.0081	0.036	-0.245621	0.80598	0.985857
RAB9B	23	103822327	Exc	both		LBD	eXCI		0.044502	chrX:103696483:T:C	3.14	chrX:104050595:T:C	0.005449	3.86	-1.31059	1568	1	top1	0.0054	0.069	-1.31059	0.18999	0.985857
RAP2C-AS1	23	132161687	Exc	both		LBD	eXCI		0.000661	chrX:132500592:C:T	3.08	chrX:131224356:G:A	-0.002355	-3.27	0.58773	2101	1	lasso	0.014	0.0081	-0.587733	0.55671	0.985857
RAP2C	23	132203024	Exc	both		LBD	eXCI		0.241955	chrX:132500592:C:T	3.08	chrX:132398781:A:G	0.085836	6.29	-1.35198	2092	22	enet	0.15	4.3e-17	-0.904556	0.3657	0.985857
RBBP7	23	16839283	Exc	both		LBD	eXCI		0.153535	chrX:16122679:T:C	-3.39	chrX:16868458:G:T	0.094318	7.72	0.07391	1760	6	lasso	0.12	3.1e-13	-0.044946	0.96415	0.99924
RBM3	23	48574449	Exc	both		LBD	eXCI		0.000976	chrX:48745812:G:T	2.89	chrX:48489701:T:G	-0.000695	3.22	-0.0377	1809	1809	blup	0.00036	0.28	-0.305482	0.76	0.985857
RBM41	23	107052095	Exc	both		LBD	eXCI		0.089949	chrX:106751630:A:G	-3.39	chrX:107136398:G:A	0.056534	-5.89	-0.15089	1118	1118	blup	0.068	3.1e-08	0.646682	0.51784	0.985857
RBMX	23	136848004	Exc	both		LBD	eXCI		0.082732	chrX:136830926:T:C	3.19	chrX:136904390:T:C	0.075345	5.87	1.44745	1892	1	top1	0.075	5.7e-09	1.44745	0.14777	0.985857
RBMX2	23	130401987	Exc	both		LBD	eXCI		0.071131	chrX:130710739:T:G	3.18	chrX:130407743:G:A	0.018342	4.66	1.67538	1646	3	lasso	0.022	0.0012	1.65748	0.09742	0.985857
REPS2	23	16946658	Exc	both		LBD	eXCI		0.028737	chrX:16122679:T:C	-3.39	chrX:16871839:A:G	0.0108	3.6	-0.11366	1694	1	top1	0.011	0.018	-0.113655	0.90951	0.99924
RGN	23	47078355	Exc	both		LBD	eXCI		0.722058	chrX:47297959:C:T	-3.03	chrX:47090004:C:T	0.560824	-15.42	-1.37919	2141	1	top1	0.56	1.9e-77	1.37919	0.16784	0.985857
RNF128	23	106693794	Exc	both		LBD	eXCI		0.082907	chrX:106751630:A:G	-3.39	chrX:106475659:C:T	0.001241	-4.39	0.84342	996	1	top1	0.0012	0.22	-0.843419	0.39899	0.985857
RPGR	23	38269163	Exc	both		LBD	eXCI		0.12334	chrX:38528936:G:A	2.91	chrX:38293396:A:C	0.05781	5.44	-0.35079	2700	16	enet	0.07	1.8e-08	0.796635	0.42566	0.985857
RPL10	23	154389955	Exc	both		LBD	eXCI		0.307565	chrX:153740390:G:A	-2.9	chrX:154450358:C:T	0.270434	-11.18	0.83711	1661	8	lasso	0.28	1.3e-32	-0.777678	0.43676	0.985857
RPS6KA6	23	84058346	Exc	both		LBD	eXCI		0.069576	chrX:85005372:C:T	-3.01	chrX:83836940:C:A	0.01735	5.02	-0.87251	2861	2861	blup	0.036	4.8e-05	-0.250472	0.80222	0.985857
RTL5	23	72127110	Exc	both		LBD	eXCI		0.050954	chrX:71145595:G:A	3.27	chrX:72105522:G:A	0.0149	3.96	-1.33112	1434	1	top1	0.015	0.0069	-1.33112	0.18315	0.985857
RTL8A	23	135050932	Exc	both		LBD	eXCI		0.068084	chrX:135494747:T:G	2.85	chrX:135090311:C:T	0.012737	4.38	-1.43111	1666	1666	blup	0.019	0.0025	-1.0149	0.31015	0.985857
RTL8C	23	135032355	Exc	both		LBD	eXCI		0.041232	chrX:135494747:T:G	2.85	chrX:135325773:T:C	0.010676	-4.27	2.00717	1660	1660	blup	0.011	0.016	-1.91784	0.05513	0.985857
SAT1	23	23783173	Exc	both		LBD	eXCI		0.005652	chrX:23107624:A:G	3.51	chrX:24561552:G:A	-0.000334	-3.23	0.48751	3302	3302	blup	0.0017	0.19	0.744054	0.45684	0.985857
SATL1	23	85092284	Exc	both		LBD	eXCI		0.332226	chrX:85005372:C:T	-3.14	chrX:85275311:A:C	0.339008	-13.25	-0.66454	3541	7	lasso	0.4	2.6e-49	0.79653	0.42572	0.985857
SCML1	23	17737449	Exc	both		LBD	eXCI		0.076417	chrX:17492765:G:A	-3.05	chrX:17737158:C:T	-0.001957	-3.8	1.27135	1354	5	lasso	-6e-05	0.32	-1.36668	0.17173	0.985857
SCML2	23	18239313	Exc	both		LBD	eXCI		0.05522	chrX:17492765:G:A	-3.05	chrX:17589988:G:A	0.000499	3.85	-0.31541	1371	9	lasso	0.0032	0.13	-0.223628	0.82305	0.985857
SH3BGRL	23	81202102	Exc	both		LBD	eXCI		0.116872	chrX:82097511:T:C	2.81	chrX:81462348:G:T	0.039722	-5.82	-0.50862	2470	21	enet	0.089	2.3e-10	1.01585	0.3097	0.985857
SH3KBP1	23	19533977	Exc	both		LBD	eXCI		0.022308	chrX:20710588:C:T	3.01	chrX:20230922:T:C	-0.001793	3.62	-0.09409	1792	1	enet	0.00092	0.24	-0.09409	0.92504	0.99924
SLC16A2	23	74421493	Exc	both		LBD	eXCI		0.119506	chrX:73739452:T:C	-2.81	chrX:74420248:C:T	0.011669	4.67	0.4637	1976	8	lasso	0.038	3e-05	-0.849854	0.39541	0.985857
SLC25A14	23	130339888	Exc	both		LBD	eXCI		0.033963	chrX:130710739:T:G	3.18	chrX:130062180:C:T	-0.002051	3.58	-0.15918	1633	2	lasso	0.018	0.0037	-0.229214	0.8187	0.985857
SLC25A43	23	119399336	Exc	both		LBD	eXCI		0.398136	chrX:119701060:C:T	3.19	chrX:119399336:A:G	0.401921	13.09	-2.98266	2938	1	lasso	0.43	9.5e-54	-2.98266	0.00286	0.82082
SLC9A6	23	135973841	Exc	both		LBD	eXCI		0.014571	chrX:136830926:T:C	3.19	chrX:134986630:A:C	-0.002193	-3.49	-0.05617	1660	1660	blup	-0.0015	0.54	-0.946997	0.34364	0.985857
SLC9A7	23	46599251	Exc	both		LBD	eXCI		0.210997	chrX:47297959:C:T	-3.03	chrX:46769882:C:A	0.183868	8.89	0.48482	2075	44	enet	0.19	1.6e-21	-0.052295	0.95829	0.99924
SLITRK2	23	145817829	Exc	both		LBD	eXCI		0.008111	chrX:145311407:G:A	2.75	chrX:145829407:C:A	0.011922	3.41	-0.52628	3860	1	top1	0.012	0.014	-0.526283	0.59869	0.985857
SMC1A	23	53374149	Exc	both		LBD	eXCI		0.010055	chrX:54422455:A:G	2.29	chrX:53270467:T:C	-0.000214	-3.39	0.16473	1145	3	lasso	0.0023	0.16	-0.953994	0.34009	0.985857
SMIM10L2A	23	135421944	Exc	both		LBD	eXCI		0.069942	chrX:136265905:G:A	-2.97	chrX:135425770:C:T	0.052672	5.03	-0.02721	1702	1	top1	0.053	1.1e-06	-0.027214	0.97829	0.99924
SMIM10L2B	23	135094985	Exc	both		LBD	eXCI		0.020097	chrX:135494747:T:G	2.85	chrX:135043916:A:G	-0.001285	3.67	0.76436	1667	1667	blup	0.0032	0.13	0.004605	0.99633	0.99924
SMS	23	21940709	Exc	both		LBD	eXCI		0.081952	chrX:22659164:A:C	3.1	chrX:21959942:G:A	0.066795	-5.78	0.23295	2982	1	top1	0.067	4.2e-08	-0.232953	0.8158	0.985857
SNX12	23	71056332	Exc	both		LBD	eXCI		0.017832	chrX:71145595:G:A	3.27	chrX:70595052:A:G	0.008526	3.41	-0.15138	2297	1	top1	0.0085	0.032	-0.151382	0.87967	0.992241
SPANXA2-OT1	23	141176743	Exc	both		LBD	eXCI		0.127115	chrX:140922346:A:G	3.84	chrX:141178367:T:C	0.018865	4.07	-0.43167	2989	2989	blup	0.03	0.00018	-1.06869	0.28521	0.985857
STEEP1	23	119538149	Exc	both		LBD	eXCI		0.258402	chrX:119701060:C:T	3.19	chrX:119536898:C:T	0.120727	9	0.68142	2801	26	enet	0.26	2.2e-29	1.23008	0.21867	0.985857
STS	23	7147237	Exc	both		LBD	eXCI		0.203965	chrX:6695429:A:G	2.69	chrX:7197693:G:A	0.174377	9.35	-0.99646	2996	68	enet	0.18	4e-20	-1.10153	0.27067	0.985857
SYAP1	23	16719612	Exc	both		LBD	eXCI		0.046439	chrX:16122679:T:C	-3.39	chrX:16590670:G:A	0.023456	5.02	-0.24316	1901	3	lasso	0.029	0.00024	-0.458143	0.64685	0.985857
SYN1	23	47571901	Exc	both		LBD	eXCI		0.02187	chrX:47297959:C:T	-3.03	chrX:47181235:T:C	-0.002356	3.56	-1.1048	2291	1	lasso	-0.00042	0.37	-1.1048	0.26925	0.985857
SYP	23	49187815	Exc	both		LBD	eXCI		0.017608	chrX:49870097:G:T	-3.47	chrX:48271530:C:A	-0.00051	3.06	-0.91424	1304	1	top1	-0.00051	0.38	-0.914244	0.36059	0.985857
TAB3	23	30827442	Exc	both		LBD	eXCI		0.060939	chrX:31120472:T:C	3.1	chrX:31333892:G:T	-0.001895	3.74	-0.3881	3168	3168	blup	0.006	0.06	-0.998358	0.31811	0.985857
TAF1	23	71366136	Exc	both		LBD	eXCI		0.010037	chrX:71145595:G:A	3.27	chrX:71804409:C:A	-0.002261	3.27	0.49755	2185	2185	blup	-0.0014	0.52	0.422682	0.67253	0.985857
TAF9B	23	78129748	Exc	both		LBD	eXCI		0.007215	chrX:77279664:A:G	2.67	chrX:79057325:T:C	0.00362	2.66	-0.3466	2165	1	top1	0.0036	0.11	-0.3466	0.72889	0.985857
TBC1D25	23	48539714	Exc	both		LBD	eXCI		0.030108	chrX:48745812:G:T	2.89	chrX:47933932:G:A	-0.000256	3.17	0.37456	1844	1	top1	-0.00026	0.35	0.374559	0.70799	0.985857
TBL1X	23	9463320	Exc	both		LBD	eXCI		0.029966	chrX:10180041:T:C	3.7	chrX:9464019:T:C	0.028126	-4.28	1.18668	3130	1	top1	0.028	0.00031	-1.18668	0.23535	0.985857
TCEAL1	23	103628704	Exc	both		LBD	eXCI		0.014898	chrX:103696483:T:C	3.14	chrX:103911468:G:T	-0.000655	2.89	-1.07791	1525	1	top1	-0.00065	0.4	-1.07791	0.28107	0.985857
TCEAL2	23	102125679	Exc	both		LBD	eXCI		0.235718	chrX:101409301:T:G	-3.2	chrX:102110758:C:A	0.154498	-8.55	1.04266	2087	4	lasso	0.15	2.5e-17	-1.16455	0.2442	0.985857
TCEAL3	23	103607451	Exc	both		LBD	eXCI		0.018376	chrX:103696483:T:C	3.14	chrX:103385323:T:C	-0.002325	3.68	-0.35331	1516	1	lasso	-0.0023	0.86	-0.353309	0.72386	0.985857
TCEAL7	23	103330229	Exc	both		LBD	eXCI		0.04613	chrX:103696483:T:C	3.14	chrX:103340008:C:T	0.054837	5.21	-0.95449	1447	1	top1	0.055	6.7e-07	-0.954487	0.33984	0.985857
TCEAL9	23	103356489	Exc	both		LBD	eXCI		0.004569	chrX:103696483:T:C	3.14	chrX:102828034:G:A	-0.00225	3.56	-0.71578	1446	5	enet	0.014	0.0083	-0.741347	0.45848	0.985857
TENM1	23	124375903	Exc	both		LBD	eXCI		0.095997	chrX:126194400:C:T	2.69	chrX:125654775:T:G	0.025919	-4.8	2.03643	2702	2702	blup	0.045	6.5e-06	-1.89897	0.05757	0.985857
TMEM164	23	110002631	Exc	both		LBD	eXCI		0.156081	chrX:109685650:T:C	-3.39	chrX:109951308:T:C	0.110835	-7.17	0.9894	1807	1	top1	0.11	1.3e-12	-0.989396	0.32247	0.985857
TMEM185A	23	149596556	Exc	both		LBD	eXCI		0.18037	chrX:149103453:C:T	-3.27	chrX:149640782:C:A	0.129375	-7.52	-0.00961	1944	1	top1	0.13	1.4e-14	0.009606	0.99234	0.99924
TMEM35A	23	101078879	Exc	both		LBD	eXCI		0.070931	chrX:101409301:T:G	-3.2	chrX:101085780:C:A	0.085016	6.24	0.01866	2551	1	top1	0.085	5.9e-10	0.018661	0.98511	0.99924
TMEM47	23	34627075	Exc	both		LBD	eXCI		0.026389	chrX:35431367:T:C	3.36	chrX:34658935:G:T	0.011491	-4.34	-0.78316	2918	2	lasso	0.013	0.01	0.700209	0.4838	0.985857
TMLHE-AS1	23	155457738	Exc	both		LBD	eXCI		0.356833	chrX:155525686:C:A	-2.41	chrX:155176511:T:C	0.06667	5.65	-1.25048	858	1	top1	0.067	4.3e-08	-1.25048	0.21112	0.985857
TMLHE	23	155489011	Exc	both		LBD	eXCI		0.016381	chrX:155525686:C:A	-2.41	chrX:155187802:G:T	0.009754	-3.26	-0.38456	686	686	blup	0.011	0.018	1.06441	0.28714	0.985857
TMSB15B-AS1	23	103845151	Exc	both		LBD	eXCI		0.36378	chrX:103696483:T:C	3.14	chrX:103846699:T:C	0.297543	-11.49	1.89681	1588	7	lasso	0.32	6.3e-38	-1.66067	0.09678	0.985857
TRAPPC2	23	13712244	Exc	both		LBD	eXCI		0.046236	chrX:14281016:G:A	3.16	chrX:13698035:G:A	0.041354	5.17	0.32715	2836	1	top1	0.041	1.5e-05	0.327155	0.74355	0.985857
TRMT2B	23	101009346	Exc	both		LBD	eXCI		0.325816	chrX:101409301:T:G	-3.2	chrX:101014680:T:C	0.207786	9.44	0.36485	2506	1	top1	0.21	2.6e-23	0.364853	0.71522	0.985857
TRO	23	54920462	Exc	both		LBD	eXCI		0.03406	chrX:54674883:C:T	2.88	chrX:54860620:A:G	0.016863	4.25	0.72575	1760	1	top1	0.017	0.0043	0.725748	0.46799	0.985857
TRPC5	23	111768011	Exc	both		LBD	eXCI		0.118238	chrX:112263175:T:C	3.1	chrX:112242853:A:G	0.014634	5.1	2.45337	2188	2188	blup	0.061	1.8e-07	1.93682	0.05277	0.985857
TSPAN7	23	38561542	Exc	both		LBD	eXCI		0.032927	chrX:38528936:G:A	3.12	chrX:38525661:A:G	-0.002247	3.29	0.33352	2873	2873	blup	-0.0013	0.49	-0.508418	0.61116	0.985857
TXLNG	23	16786432	Exc	both		LBD	eXCI		0.053554	chrX:16122679:T:C	-3.39	chrX:16834984:C:T	0.09788	6.57	0.41632	1840	1	top1	0.098	2.8e-11	0.416318	0.67718	0.985857
UBE2A	23	119474802	Exc	both		LBD	eXCI		0.07919	chrX:119701060:C:T	3.19	chrX:119506259:G:A	0.075684	5.86	0.61224	2885	1	top1	0.076	5.3e-09	0.61224	0.54038	0.985857
UBQLN2	23	56563627	Exc	both		LBD	eXCI		0.026358	chrX:55824675:G:A	1.99	chrX:56914983:G:A	0.00225	-3.11	0.47817	2646	1	top1	0.0023	0.16	-0.478169	0.63253	0.985857
UPF3B	23	119834022	Exc	both		LBD	eXCI		0.174585	chrX:119701060:C:T	3.19	chrX:119859066:A:G	0.114485	-7.46	0.24634	2895	1	top1	0.11	5.2e-13	-0.246337	0.80542	0.985857
USP11	23	47232866	Exc	both		LBD	eXCI		0.048672	chrX:47297959:C:T	-3.03	chrX:47291573:C:A	0.00125	3.67	1.91021	2244	16	enet	0.007	0.047	-0.562531	0.57375	0.985857
USP51	23	55484616	Exc	both		LBD	eXCI		0.018933	chrX:54674883:C:T	2.88	chrX:56264947:T:C	-0.001553	-3.43	1.52156	2205	1	lasso	0.004	0.1	-1.52156	0.12812	0.985857
USP9X	23	41085445	Exc	both		LBD	eXCI		0.050934	chrX:42030564:G:A	-2.9	chrX:41018188:C:T	0.030392	4.71	0.32116	2542	1	top1	0.03	0.00019	0.321161	0.74809	0.985857
UXT	23	47651796	Exc	both		LBD	eXCI		0.015857	chrX:47297959:C:T	-3.03	chrX:47607616:G:A	-0.002254	-3.32	-1.21079	2329	1	lasso	0.0019	0.18	1.21079	0.22597	0.985857
VEGFD	23	15345596	Exc	both		LBD	eXCI		0.381152	chrX:16122679:T:C	-3.39	chrX:15493289:A:C	0.214468	9.74	-0.27115	2321	8	lasso	0.3	3.5e-35	-0.458946	0.64627	0.985857
VMA21	23	151396515	Exc	both		LBD	eXCI		0.054442	chrX:151175595:T:C	-3.68	chrX:150796156:G:A	-0.000411	-4.09	0.07781	3333	3333	blup	0.0075	0.042	0.235117	0.81412	0.985857
WDR44	23	118346073	Exc	both		LBD	eXCI		0.046504	chrX:117353885:C:T	4.28	chrX:118109921:C:T	0.011779	-4.4	-0.24205	3107	3107	blup	0.022	0.0012	-0.352592	0.72439	0.985857
WWC3	23	10015254	Exc	both		LBD	eXCI		0.312246	chrX:10180041:T:C	3.7	chrX:10108745:C:T	0.274802	10.87	-0.60831	2642	4	lasso	0.32	2.2e-37	-0.290495	0.77144	0.985857
XIAP	23	123859712	Exc	both		LBD	eXCI		0.102716	chrX:124138470:G:A	-3.76	chrX:123919734:T:C	0.02403	5	0.23434	2515	4	lasso	0.065	5.7e-08	0.044609	0.96442	0.99924
XK	23	37685791	Exc	both		LBD	eXCI		0.052309	chrX:38611121:T:C	2.74	chrX:38239741:G:A	0.041995	-4.68	0.89075	2409	1	top1	0.042	1.3e-05	-0.890749	0.37306	0.985857
YIPF6	23	68498562	Exc	both		LBD	eXCI		0.152097	chrX:69399159:C:T	2.97	chrX:68476985:A:G	0.068543	6.16	-0.41114	2294	2294	blup	0.084	7.7e-10	0.210652	0.83316	0.985857
ZBTB33	23	120250752	Exc	both		LBD	eXCI		0.010725	chrX:119701060:C:T	3.19	chrX:119640490:T:C	0.01064	3.89	-1.62235	2894	1	top1	0.011	0.019	-1.62235	0.10473	0.985857
ZC3H12B	23	65034788	Exc	both		LBD	eXCI		0.050231	chrX:66030839:C:T	2.01	chrX:64093450:G:A	-0.002331	3.04	-0.02671	811	811	blup	0.019	0.0024	0.559198	0.57603	0.985857
ZCCHC12	23	118823824	Exc	both		LBD	eXCI		0.280729	chrX:119701060:C:T	3.19	chrX:118816985:A:G	0.108814	-7.16	0.1736	2957	7	lasso	0.13	6e-15	-0.532908	0.5941	0.985857
ZMAT1	23	101882288	Exc	both		LBD	eXCI		0.033901	chrX:101409301:T:G	-3.2	chrX:101580547:T:C	0.006117	-4	0.98704	2210	2210	blup	0.025	0.00069	0.306749	0.75903	0.985857
ZMYM3	23	71239624	Exc	both		LBD	eXCI		0.0326	chrX:71145595:G:A	3.27	chrX:71184495:C:T	0.003085	-3.03	0.95916	2179	1	top1	0.0031	0.13	-0.959161	0.33748	0.985857
ZNF182	23	47974851	Exc	both		LBD	eXCI		0.000964	chrX:47297959:C:T	-3.03	chrX:48178563:T:C	-0.002292	3.1	-1.0504	2288	2288	blup	0.0019	0.18	0.739542	0.45958	0.985857
ZNF275	23	153334147	Exc	both		LBD	eXCI		0.113352	chrX:153740390:G:A	-2.9	chrX:153347654:C:T	0.073037	-6.01	-1.16369	2099	1	top1	0.073	9.8e-09	1.16369	0.24455	0.985857
ZNF280C	23	130202707	Exc	both		LBD	eXCI		0.041435	chrX:130710739:T:G	3.18	chrX:130251526:C:T	0.021039	-4.35	1.88909	1656	1	top1	0.021	0.0016	-1.88909	0.05888	0.985857
ZNF41	23	47445178	Exc	both		LBD	eXCI		0.168647	chrX:47297959:C:T	-3.03	chrX:47482486:C:T	0.055288	6.28	-0.975	2284	2284	blup	0.083	1e-09	-0.257638	0.79669	0.985857
ZNF630	23	47983356	Exc	both		LBD	eXCI		0.072856	chrX:47297959:C:T	-3.03	chrX:47776205:C:T	0.029529	5.75	0.10239	2276	3	lasso	0.03	0.00019	0.315176	0.75263	0.985857
ZNF674	23	46497725	Exc	both		LBD	eXCI		0.097918	chrX:47297959:C:T	-3.03	chrX:46516921:T:C	0.001697	4.08	1.07344	2033	49	enet	0.059	2.4e-07	0.361611	0.71764	0.985857
ZNF75D	23	135248590	Exc	both		LBD	eXCI		0.117126	chrX:136265905:G:A	-2.97	chrX:135368159:C:T	0.071418	-6.58	-0.15308	1706	3	lasso	0.1	9.4e-12	0.407702	0.68349	0.985857
ZNF81	23	47836902	Exc	both		LBD	eXCI		0.044141	chrX:46919402:A:G	-3.15	chrX:47806350:C:A	-0.002134	3.82	-1.98095	2258	2	lasso	0.0022	0.17	-1.74691	0.08065	0.985857
ZRSR2	23	15790156	Exc	both		LBD	eXCI		0.343086	chrX:16122679:T:C	-3.39	chrX:15825240:G:A	0.263575	-10.66	-0.11172	2391	37	enet	0.27	3e-30	-0.138243	0.89005	0.992241
ACOT9	23	23701055	Exc	both		MSA	eXCI		0.27595	chrX:23112483:C:A	2.8	chrX:23743331:C:A	0.17315	-8.93	0.06123	3336	41	enet	0.18	4.5e-20	0.37377	0.709	0.949333
ACSL4	23	109624244	Exc	both		MSA	eXCI		0.225755	chrX:110293834:C:T	-2.44	chrX:109743645:A:C	0.091228	6.68	-0.48521	2118	1	top1	0.091	1.4e-10	-0.48521	0.628	0.94678
AFF2	23	148500617	Exc	both		MSA	eXCI		0.025337	chrX:148963630:G:A	3.72	chrX:148474227:T:C	0.045574	-5.34	0.94187	2715	3	lasso	0.048	3e-06	-1.1717	0.241	0.943732
ALG13	23	111665811	Exc	both		MSA	eXCI		0.017541	chrX:111052199:G:T	2.73	chrX:112471160:G:A	-0.001822	-3.92	-1.34006	1865	3	lasso	0.021	0.0016	1.38097	0.167	0.943732
ANOS1	23	8528874	Exc	both		MSA	eXCI		0.145196	chrX:7978286:G:A	-3.27	chrX:8134730:T:C	0.082629	-6.08	1.23505	2975	17	enet	0.1	5.9e-12	-0.5435	0.587	0.94678
AP1S2	23	15825806	Exc	both		MSA	eXCI		0.044657	chrX:16548233:G:A	-3.38	chrX:15612712:A:C	-0.000863	-3.76	0.72292	2406	2406	blup	-0.0005	0.37	-0.43235	0.665	0.94678
APOOL	23	85003877	Exc	both		MSA	eXCI		0.062427	chrX:85248385:C:T	2.92	chrX:84943069:C:A	0.003902	3.46	-0.30938	3521	3521	blup	0.017	0.0037	-0.95803	0.338	0.943732
AR	23	67544021	Exc	both		MSA	eXCI		0.263807	chrX:67246802:A:G	-3.13	chrX:67655914:T:C	0.25962	11.23	0.719	2127	25	enet	0.32	4.4e-37	0.49161	0.623	0.94678
ARAF	23	47561205	Exc	both		MSA	eXCI		0.334436	chrX:47578372:C:T	4.03	chrX:47565659:G:A	0.286584	-11	1.25653	2282	1	top1	0.29	5.9e-33	-1.25653	0.209	0.943732
ARHGAP6	23	11117651	Exc	both		MSA	eXCI		0.187662	chrX:12036453:A:G	3.83	chrX:11421416:T:C	0.042601	6.7	-1.75777	2669	9	lasso	0.13	1e-14	-0.99005	0.322	0.943732
ARHGEF6	23	136665547	Exc	both		MSA	eXCI		0.070991	chrX:136771814:C:T	3.49	chrX:136760712:A:C	0.000875	4.36	1.90972	1761	1761	blup	0.0077	0.039	1.89469	0.0581	0.7812
ARMCX2	23	101655281	Exc	both		MSA	eXCI		0.01753	chrX:101341023:C:T	2.67	chrX:101761609:C:T	-0.001807	3.73	-0.0397	2293	2293	blup	0.0004	0.28	-0.64404	0.52	0.943732
ARMCX3	23	101622797	Exc	both		MSA	eXCI		0.012839	chrX:101341023:C:T	3	chrX:101078503:T:C	-0.002131	-3.41	-1.16883	2310	1	top1	-0.0021	0.75	1.16883	0.242	0.943732
ARMCX4	23	101418287	Exc	both		MSA	eXCI		0.188104	chrX:101563225:C:A	2.98	chrX:101418799:G:A	0.104115	-6.85	-0.69269	2335	1	top1	0.1	6.3e-12	0.69269	0.489	0.943732
ARMCX5-GPRASP2	23	102712495	Exc	both		MSA	eXCI		0.02091	chrX:103316324:A:C	-3	chrX:102533251:T:G	0.009037	-3.58	-0.57177	1776	1	top1	0.009	0.028	0.57177	0.567	0.94678
ARMCX6	23	101615118	Exc	both		MSA	eXCI		0.151489	chrX:101341023:C:T	2.99	chrX:101606699:C:T	0.054278	-5.07	-0.37259	2311	1	top1	0.054	7.6e-07	0.37259	0.709	0.949333
ATG4A	23	108091668	Exc	both		MSA	eXCI		0.065318	chrX:107624629:A:G	-2.65	chrX:108110137:A:G	0.015304	4.03	0.20884	1667	42	enet	0.032	0.00013	-0.75001	0.453	0.943732
ATP2B3	23	153517642	Exc	both		MSA	eXCI		0.014645	chrX:154516421:A:G	-5.95	chrX:154431695:T:C	-0.000276	2.89	-0.23086	2081	1	top1	-0.00028	0.35	-0.23086	0.817	0.97234
BCAP31	23	153700492	Exc	both		MSA	eXCI		0.022607	chrX:154599376:G:A	-6.18	chrX:153723443:T:G	0.023814	-4.29	1.71977	2054	3	enet	0.034	7.3e-05	-0.8744	0.382	0.943732
BCLAF3	23	19912860	Exc	both		MSA	eXCI		0.210901	chrX:20413244:A:G	-2.53	chrX:19920132:T:C	0.179092	-9.56	0.62112	1853	6	lasso	0.18	1.2e-20	-0.6101	0.542	0.943732
BEX1	23	103062651	Exc	both		MSA	eXCI		0.008385	chrX:103316324:A:C	-3	chrX:102542245:G:A	0.005305	-3.49	0.51363	1496	1	top1	0.0053	0.072	-0.51363	0.608	0.94678
BEX2	23	103309346	Exc	both		MSA	eXCI		0.090186	chrX:103316324:A:C	-3	chrX:103310978:C:A	0.052365	5.93	-1.0606	1429	1	top1	0.052	1.2e-06	-1.0606	0.289	0.943732
BEX3	23	103376395	Exc	both		MSA	eXCI		0.011864	chrX:103316324:A:C	-3	chrX:102542245:G:A	-0.00106	-3.13	0.51363	1458	2	lasso	0.0052	0.073	-0.5136	0.608	0.94678
BEX4	23	103215108	Exc	both		MSA	eXCI		0.049044	chrX:103316324:A:C	-3	chrX:103164796:T:C	-0.002374	3.89	-0.40861	1375	3	lasso	0.0015	0.2	-0.28204	0.778	0.97234
BEX5	23	102153708	Exc	both		MSA	eXCI		0.030441	chrX:101590482:A:G	2.27	chrX:102130893:G:A	0.003555	3.86	0.22172	2051	2051	blup	0.0039	0.1	0.20621	0.837	0.9765
BRCC3	23	155071420	Exc	both		MSA	eXCI		0.047115	chrX:154599376:G:A	-6.18	chrX:155102993:C:T	0.001189	-3.57	0.96906	1044	1044	blup	0.015	0.0068	1.19202	0.233	0.943732
BRWD3	23	80669503	Exc	both		MSA	eXCI		0.010451	chrX:79882533:C:T	-3.04	chrX:80562984:G:A	-0.001402	3.18	2.81895	3032	1	lasso	0.0016	0.2	2.81895	0.00482	0.242928
C1GALT1C1	23	120625674	Exc	both		MSA	eXCI		0.08945	chrX:121232754:T:G	3.49	chrX:120645195:T:C	0.034945	-5.56	-0.37098	2995	3	lasso	0.054	8.2e-07	0.34884	0.727	0.959183
CCDC120	23	49053572	Exc	both		MSA	eXCI		0.007004	chrX:48653804:G:A	-2.78	chrX:48786482:G:A	-0.001412	-3.33	-0.26138	1424	1424	blup	-0.0012	0.48	1.1337	0.257	0.943732
CCDC22	23	49235470	Exc	both		MSA	eXCI		0.059416	chrX:48255099:C:A	-2.84	chrX:49246763:A:G	0.010352	-4.39	-0.56666	1207	9	enet	0.018	0.0034	0.99771	0.318	0.943732
CD99L2	23	150766336	Exc	both		MSA	eXCI		0.257889	chrX:150961465:T:C	-3.03	chrX:150766627:T:C	0.095145	-7.4	0.00143	2978	8	lasso	0.18	1.1e-20	-0.46809	0.64	0.94678
CDK16	23	47217860	Exc	both		MSA	eXCI		0.073534	chrX:47578372:C:T	4.03	chrX:48002430:T:C	-0.000158	-3.73	-1.02897	2214	2214	blup	0.013	0.011	-0.38137	0.703	0.949333
CDKL5	23	18425583	Exc	both		MSA	eXCI		0.00777	chrX:17486239:T:C	-2.99	chrX:19205647:C:T	-0.002346	3.26	-0.67729	1420	1420	blup	0.01	0.022	-1.27917	0.201	0.943732
CHIC1	23	73563197	Exc	both		MSA	eXCI		0.012409	chrX:74466372:G:T	-4.17	chrX:73784081:A:G	0.01261	-3.5	-1.80387	2016	1	top1	0.013	0.012	1.80387	0.0713	0.8556
CHM	23	85861180	Exc	both		MSA	eXCI		0.049935	chrX:85812420:A:C	-2.84	chrX:85965126:G:A	0.003959	-3.86	-0.47601	3623	1	top1	0.004	0.1	0.47601	0.634	0.94678
CLIC2	23	155276211	Exc	both		MSA	eXCI		0.224884	chrX:154599376:G:A	-6.18	chrX:155211883:T:C	0.022665	-5.39	-0.16161	954	954	blup	0.054	7.3e-07	1.41807	0.156	0.943732
CNKSR2	23	21372801	Exc	both		MSA	eXCI		0.0513	chrX:22297788:C:T	-2.85	chrX:21831551:T:C	0.020424	4.16	0.16879	2109	1	top1	0.02	0.0019	0.16879	0.866	0.986432
CTPS2	23	16587999	Exc	both		MSA	eXCI		0.013555	chrX:16068826:T:C	3.33	chrX:16621269:T:C	0.001495	-3.39	-0.17783	1907	1	lasso	0.02	0.0022	0.17783	0.859	0.986432
CXorf38	23	40626921	Exc	both		MSA	eXCI		0.018452	chrX:39970544:A:C	-3.13	chrX:40240282:G:A	0.001661	2.95	2.42882	2807	1	top1	0.0017	0.19	2.42882	0.0151	0.5436
DACH2	23	86148451	Exc	both		MSA	eXCI		0.101184	chrX:85801531:A:G	-2.95	chrX:86673261:T:C	0.062748	-5.42	-0.72298	3710	1	top1	0.063	1.1e-07	0.72298	0.47	0.943732
DANT2	23	115694493	Exc	both		MSA	eXCI		0.219135	chrX:115478611:G:A	3.33	chrX:115923717:T:C	0.08158	-7.29	-0.66128	3077	33	enet	0.13	7.5e-15	1.46616	0.143	0.943732
DDX3X	23	41333348	Exc	both		MSA	eXCI		0.028277	chrX:42139811:C:A	-2.69	chrX:41330160:G:A	0.034412	-5.39	-1.80385	2599	2	lasso	0.038	3e-05	1.74134	0.0816	0.8568
DIAPH2	23	96684712	Exc	both		MSA	eXCI		0.062973	chrX:97332281:T:C	3.46	chrX:96466796:C:T	0.024257	-4.39	0.60915	2941	21	enet	0.03	0.00019	1.22526	0.22	0.943732
DKC1	23	154762742	Exc	both		MSA	eXCI		0.007476	chrX:154599376:G:A	-6.18	chrX:154659861:A:G	-0.002374	-3.29	-2.19369	1330	1	lasso	-0.002	0.71	2.02538	0.0428	0.70245
DLG3	23	70444835	Exc	both		MSA	eXCI		0.032755	chrX:70120981:G:A	3.08	chrX:70192781:T:C	-0.002321	3.67	-0.13005	2705	2705	blup	0.0044	0.09	0.50966	0.61	0.94678
DMD	23	31097677	Exc	both		MSA	eXCI		0.073575	chrX:32909624:C:T	4.66	chrX:32394704:C:A	-0.001775	-3.83	1.15868	3360	31	enet	0.00079	0.25	-1.74417	0.0811	0.8568
DNASE1L1	23	154401236	Exc	both		MSA	eXCI		0.276169	chrX:154599376:G:A	-6.18	chrX:154412069:T:C	0.334998	-11.94	-0.2314	1650	4	lasso	0.34	1.1e-39	0.22979	0.818	0.97234
DOCK11	23	118495815	Exc	both		MSA	eXCI		0.044952	chrX:117890809:A:G	3.3	chrX:118727358:G:T	0.00961	4.43	-0.75368	2797	1	top1	0.0096	0.025	-0.75368	0.451	0.943732
DRP2	23	101219769	Exc	both		MSA	eXCI		0.072105	chrX:101563225:C:A	2.54	chrX:101253751:A:G	0.004671	4.21	0.26938	2653	28	enet	0.015	0.0063	-0.2363	0.813	0.97234
EBP	23	48521799	Exc	both		MSA	eXCI		0.112086	chrX:47578372:C:T	4.03	chrX:48585874:T:G	0.093828	6.84	0.12913	1861	2	lasso	0.098	2.5e-11	0.23219	0.816	0.97234
EDA	23	69616067	Exc	both		MSA	eXCI		0.140762	chrX:69783193:G:A	-3.59	chrX:69562325:T:C	0.074368	6.99	0.2335	2799	28	enet	0.12	1.5e-13	0.74361	0.457	0.943732
EFHC2	23	44147872	Exc	both		MSA	eXCI		0.31379	chrX:44405499:G:A	3.3	chrX:44332086:G:T	0.153813	-8.9	0.10633	2341	9	lasso	0.2	3.8e-22	-0.07845	0.937	0.995952
EIF1AX	23	20124525	Exc	both		MSA	eXCI		0.143071	chrX:20405511:T:C	2.58	chrX:20017843:G:A	0.101254	-7.99	0.91557	1848	1848	blup	0.12	3.6e-13	-0.96809	0.333	0.943732
EIF2S3	23	24054946	Exc	both		MSA	eXCI		0.03307	chrX:24594081:G:A	-2.93	chrX:24033583:G:A	-0.001725	-3.79	1.27174	2840	26	enet	0.0043	0.093	-0.54516	0.586	0.94678
ELK1	23	47635520	Exc	both		MSA	eXCI		0.03243	chrX:47578372:C:T	4.03	chrX:47330754:G:T	-0.001024	-3.47	0.62674	2325	2	lasso	0.00053	0.27	-0.64887	0.516	0.943732
EOLA1-DT	23	149527591	Exc	both		MSA	eXCI		0.101094	chrX:148576898:C:T	3.5	chrX:149527012:G:T	0.078709	6.68	-0.35382	1922	11	enet	0.088	2.8e-10	-0.41263	0.68	0.949333
EOLA2-DT	23	149938613	Exc	both		MSA	eXCI		0.28332	chrX:148998565:A:G	-3.12	chrX:149940083:G:A	0.132136	8.27	-0.0283	2084	1	top1	0.13	7e-15	-0.0283	0.977	0.995952
F8	23	154835788	Exc	both		MSA	eXCI		0.076139	chrX:154599376:G:A	-6.18	chrX:154867669:T:C	0.09238	-7.06	2.39978	1079	5	lasso	0.094	6.8e-11	-2.44992	0.0143	0.5436
FAAH2	23	57286706	Exc	both		MSA	eXCI		0.181184	chrX:56380409:T:C	-2.44	chrX:57101227:T:C	0.215659	-10.32	1.70063	2051	13	enet	0.23	4.5e-26	-1.83194	0.067	0.8442
FAM133A	23	93674013	Exc	both		MSA	eXCI		0.000207	chrX:94311654:G:A	4.08	chrX:94063434:C:A	-0.002233	3.7	-0.94243	3064	1	lasso	-0.0015	0.54	-0.94243	0.346	0.943732
FAM199X	23	104166453	Exc	both		MSA	eXCI		0.010343	chrX:103316324:A:C	-3	chrX:104095059:C:T	0.010447	-3.84	-0.24996	1604	1	top1	0.01	0.02	0.24996	0.803	0.97234
FAM3A	23	154506159	Exc	both		MSA	eXCI		0.054494	chrX:154599376:G:A	-6.18	chrX:154599376:G:A	0.060977	-5.46	-6.17917	1557	1	top1	0.061	1.6e-07	6.17917	6.44e-10	1.62288e-07
FANCB	23	14690388	Exc	both		MSA	eXCI		0.113302	chrX:14226094:G:A	2.28	chrX:14902621:A:G	0.079817	7.36	-0.7016	2480	26	enet	0.099	2.3e-11	-0.69959	0.484	0.943732
FGD1	23	54445454	Exc	both		MSA	eXCI		0.068189	chrX:54345054:C:A	-3.36	chrX:54438645:A:G	0.016716	4.26	0.02623	1524	10	enet	0.023	0.0011	-0.15507	0.877	0.989455
FGF13	23	138614727	Exc	both		MSA	eXCI		0.037595	chrX:139181309:T:C	3.99	chrX:139488684:A:G	-0.002375	3.49	-0.83795	2357	2357	blup	0.00061	0.26	-0.02901	0.977	0.995952
FLNA	23	154348524	Exc	both		MSA	eXCI		0.052933	chrX:154599376:G:A	-6.18	chrX:154154701:A:G	-0.00143	-3.81	0.53126	1672	2	enet	0.0055	0.068	-0.12279	0.902	0.989455
FRMPD4	23	11822423	Exc	both		MSA	eXCI		0.116074	chrX:12036453:A:G	3.83	chrX:12476821:G:T	0.009182	4.58	1.79808	2823	2823	blup	0.021	0.0018	3.58166	0.000341	0.042966
FTSJ1	23	48476021	Exc	both		MSA	eXCI		0.040817	chrX:47578372:C:T	4.03	chrX:48245705:A:C	0.000708	-3.31	-0.63143	1924	1	top1	0.00071	0.26	0.63143	0.528	0.943732
FUNDC2	23	155025980	Exc	both		MSA	eXCI		0.036609	chrX:154599376:G:A	-6.18	chrX:154911871:T:G	0.024109	-4.52	1.21001	1078	1078	blup	0.025	0.00058	-1.12414	0.261	0.943732
G6PD	23	154517825	Exc	both		MSA	eXCI		0.049334	chrX:154599376:G:A	-6.18	chrX:155425058:T:G	-0.002123	-3.44	-0.19955	1518	1518	blup	0.024	0.00077	-0.44569	0.656	0.94678
GABRA3	23	152166234	Exc	both		MSA	eXCI		0.030869	chrX:153442388:G:A	-2.76	chrX:151801838:G:A	0.004028	3.48	0.31252	2648	2	lasso	0.0062	0.057	0.46387	0.643	0.94678
GEMIN8	23	14002474	Exc	both		MSA	eXCI		0.304391	chrX:13031787:G:A	2.92	chrX:14026123:G:A	0.305231	-11.74	-0.03381	2585	6	lasso	0.31	1.1e-35	-0.06267	0.95	0.995952
GK-AS1	23	30699998	Exc	both		MSA	eXCI		0.362522	chrX:31354963:C:T	-3.82	chrX:30656606:C:T	0.260371	-12.42	1.85987	2861	3	lasso	0.35	2.4e-41	-1.88917	0.0589	0.7812
GK	23	30653359	Exc	both		MSA	eXCI		0.161787	chrX:31354963:C:T	-3.82	chrX:30742104:C:T	0.09636	-6.56	-1.33619	2825	1	top1	0.096	4e-11	1.33619	0.181	0.943732
GLRA2	23	14529298	Exc	both		MSA	eXCI		0.082084	chrX:13950463:C:T	2.66	chrX:14611268:A:G	0.012573	-4.45	0.28637	2580	2580	blup	0.023	0.0011	-0.8853	0.376	0.943732
GPC4	23	133300103	Exc	both		MSA	eXCI		0.008541	chrX:133332466:C:T	2.72	chrX:134123086:G:A	0.00744	-3.16	0.96942	1492	1	top1	0.0074	0.042	-0.96942	0.332	0.943732
GPM6B	23	13770939	Exc	both		MSA	eXCI		0.039354	chrX:14417149:T:C	2.74	chrX:13574625:G:A	-0.00147	-3.3	-0.4062	2599	16	enet	0.003	0.13	0.99298	0.321	0.943732
GPR173	23	53048789	Exc	both		MSA	eXCI		0.110878	chrX:52927813:G:A	3.17	chrX:53030137:A:G	-0.002255	-4	0.14911	1406	1406	blup	0.0053	0.072	0.11714	0.907	0.989455
GPRASP1	23	102651092	Exc	both		MSA	eXCI		0.020794	chrX:103316324:A:C	-3	chrX:101835126:C:T	-0.00232	-4.06	0.50224	1797	1797	blup	-4.9e-05	0.32	-0.47516	0.635	0.94678
GRIPAP1	23	48973720	Exc	both		MSA	eXCI		0.113397	chrX:48281809:G:A	-2.78	chrX:49002391:G:A	0.055097	-6.09	-0.02443	1492	1	top1	0.055	6.3e-07	0.02443	0.981	0.995952
GYG2	23	2828822	Exc	both		MSA	eXCI		0.335109	chrX:3774451:A:G	2.75	chrX:2871807:T:G	0.163111	8.61	0.74148	2422	8	lasso	0.2	3.2e-22	0.58569	0.558	0.943732
HAUS7	23	153447668	Exc	both		MSA	eXCI		0.145152	chrX:154486814:T:C	-5.53	chrX:153495074:G:T	0.130552	7.54	-1.39433	2060	3	lasso	0.14	2.6e-15	-1.66183	0.0965	0.935308
HDAC6	23	48801377	Exc	both		MSA	eXCI		0.008475	chrX:47829561:C:T	3.47	chrX:48364211:G:T	-0.002371	3.46	-0.08392	1698	1698	blup	0.0023	0.16	0.50442	0.614	0.94678
HDX	23	84317874	Exc	both		MSA	eXCI		0.017538	chrX:84276017:C:T	-2.4	chrX:84406929:C:T	-0.001053	3.81	-0.33267	2936	2936	blup	0.0033	0.12	-1.16549	0.244	0.943732
HMGB3	23	150980509	Exc	both		MSA	eXCI		0.071705	chrX:150961465:T:C	-3.03	chrX:150205802:C:T	-0.001358	-3.77	-0.87086	3052	3052	blup	0.0055	0.069	0.13105	0.896	0.989455
HMGN5	23	81113699	Exc	both		MSA	eXCI		0.337406	chrX:80502551:C:T	2.85	chrX:81107264:A:G	0.05909	-6.11	0.03572	2470	68	enet	0.16	1.3e-17	-1.18939	0.234	0.943732
HPRT1	23	134460165	Exc	both		MSA	eXCI		0.03043	chrX:134945922:A:C	-3.5	chrX:133944102:G:A	-0.000349	-3.44	-0.30268	1519	1519	blup	0.0007	0.26	1.24066	0.215	0.943732
HS6ST2	23	132626015	Exc	both		MSA	eXCI		0.062313	chrX:131963912:C:T	3.12	chrX:132845736:T:C	0.048463	5.42	0.64874	1596	1	top1	0.048	2.9e-06	0.64874	0.517	0.943732
HTR2C	23	114584078	Exc	both		MSA	eXCI		0.011539	chrX:115478611:G:A	3.33	chrX:115569904:A:G	-0.00089	3.3	-0.39801	2474	2474	blup	0.0037	0.11	-1.11323	0.266	0.943732
IGSF1	23	131273506	Exc	both		MSA	eXCI		0.056808	chrX:131270380:G:A	-3.23	chrX:131084477:G:A	0.008832	3.83	-1.42826	1915	1	top1	0.0088	0.03	-1.42826	0.153	0.943732
IKBKG	23	154541199	Exc	both		MSA	eXCI		0.123325	chrX:154599376:G:A	-6.18	chrX:154516421:A:G	0.042325	5.48	-5.94535	1515	1515	blup	0.044	7.9e-06	-3.28596	0.00102	0.08568
IL1RAPL1	23	28587446	Exc	both		MSA	eXCI		0.057483	chrX:28921636:G:A	-3.25	chrX:28294244:C:T	-0.001905	3.31	0.5066	2527	2527	blup	0.0018	0.18	-1.23811	0.216	0.943732
IL1RAPL2	23	104566199	Exc	both		MSA	eXCI		0.096995	chrX:105316242:C:T	2.45	chrX:105184100:C:T	0.00025	-3.67	1.01049	1436	33	enet	0.033	9.7e-05	0.14037	0.888	0.989455
INTS6L	23	135520659	Exc	both		MSA	eXCI		0.080397	chrX:134945922:A:C	-3.5	chrX:135673499:A:G	0.016492	4.7	-1.11358	1679	7	lasso	0.025	0.00059	-1.10858	0.268	0.943732
IRAK1	23	154010506	Exc	both		MSA	eXCI		0.028789	chrX:154599376:G:A	-6.18	chrX:153388296:A:G	-0.002344	-3.5	0.38172	1832	1832	blup	0.0034	0.12	-1.06341	0.288	0.943732
ITM2A	23	79360384	Exc	both		MSA	eXCI		0.034109	chrX:80348797:C:T	2.78	chrX:79389783:T:C	0.034083	-4.46	0.19274	3519	1	top1	0.034	7.9e-05	-0.19274	0.847	0.979101
JADE3	23	46912276	Exc	both		MSA	eXCI		0.075364	chrX:47578372:C:T	4.03	chrX:46112628:T:C	0.010382	3.74	-0.12387	2094	1	top1	0.01	0.02	-0.12387	0.901	0.989455
KANTR	23	53094142	Exc	both		MSA	eXCI		0.199475	chrX:52927813:G:A	3.22	chrX:53144344:G:A	0.083391	6.77	0.54312	1387	30	enet	0.089	2.3e-10	0.73426	0.463	0.943732
KLHL13	23	117897813	Exc	both		MSA	eXCI		0.158001	chrX:117890202:T:G	3.3	chrX:118102100:A:G	0.129423	-7.63	-0.16482	3394	1	top1	0.13	1.4e-14	0.16482	0.869	0.986432
KLHL34	23	21654690	Exc	both		MSA	eXCI		0.00767	chrX:21544909:C:T	2.98	chrX:21633350:A:G	-0.00176	-3.82	-0.02581	2600	1	lasso	0.012	0.012	0.02581	0.979	0.995952
KLHL4	23	87517409	Exc	both		MSA	eXCI		0.189271	chrX:87053008:T:C	-2.82	chrX:87577664:T:C	0.06557	5.95	-1.07377	5015	5015	blup	0.066	4.8e-08	0.88412	0.377	0.943732
KRBOX4	23	46447292	Exc	both		MSA	eXCI		0.244752	chrX:45525029:T:C	2.76	chrX:46532588:C:T	0.242289	10.43	-0.17795	2007	10	lasso	0.26	1.1e-29	-0.01811	0.986	0.995952
LAGE3	23	154477775	Exc	both		MSA	eXCI		0.030169	chrX:154599376:G:A	-6.18	chrX:154306587:A:G	0.013004	-4.04	-0.70813	1626	1	top1	0.013	0.011	0.70813	0.479	0.943732
LAMP2	23	120426148	Exc	both		MSA	eXCI		0.052311	chrX:121232754:T:G	3.49	chrX:121272079:A:G	-0.000863	-3.49	0.27607	3064	29	enet	0.005	0.079	-1.46767	0.142	0.943732
LANCL3	23	37571569	Exc	both		MSA	eXCI		0.071064	chrX:37783989:T:G	2.78	chrX:37491780:C:T	0.034146	-5.13	0.22256	2546	4	lasso	0.052	1.1e-06	1.0097	0.313	0.943732
LDOC1	23	141111605	Exc	both		MSA	eXCI		0.023499	chrX:141706029:C:T	3.24	chrX:141179782:C:T	0.023838	-4.43	0.58864	2987	1	top1	0.024	0.00084	-0.58864	0.556	0.943732
LINC00630	23	102720701	Exc	both		MSA	eXCI		0.001635	chrX:103316324:A:C	-3	chrX:102575831:C:T	-0.00222	-3.11	-0.19176	1765	1765	blup	0.0057	0.065	-0.20881	0.835	0.9765
LINC01284	23	51079060	Exc	both		MSA	eXCI		0.347825	chrX:51006559:T:C	3.24	chrX:51379989:A:G	0.212179	-10.68	-2.00397	1921	27	enet	0.29	4.7e-33	1.69244	0.0906	0.913248
LONRF3	23	118974614	Exc	both		MSA	eXCI		0.30634	chrX:118978896:A:G	3.17	chrX:118969472:C:T	0.235257	-10.36	1.23659	3005	28	enet	0.26	9.3e-30	-1.5929	0.111	0.943732
LRCH2	23	115110616	Exc	both		MSA	eXCI		0.055972	chrX:115478611:G:A	3.33	chrX:115377236:T:C	-0.000227	3.99	-0.49302	2495	2495	blup	0.0023	0.16	1.08508	0.278	0.943732
MAGEC3	23	141838316	Exc	both		MSA	eXCI		0.357831	chrX:141706029:C:T	2.91	chrX:141471727:G:T	0.282748	-11.45	0.27826	3562	27	enet	0.34	9e-40	-0.21078	0.833	0.9765
MAGED1	23	51803007	Exc	both		MSA	eXCI		0.0212	chrX:51006559:T:C	3.24	chrX:51996347:A:C	0.023595	-3.77	-2.25736	1900	1	top1	0.024	0.00089	2.25736	0.024	0.616431
MAGEE1	23	76427710	Exc	both		MSA	eXCI		0.024171	chrX:76030321:A:G	-2.96	chrX:76055714:C:T	-0.002096	-3.28	0.88792	3578	1	top1	-0.0021	0.73	-0.88792	0.375	0.943732
MAGEH1	23	55452127	Exc	both		MSA	eXCI		0.014887	chrX:54475894:C:T	2.62	chrX:55380060:C:A	-0.001237	-2.91	-0.31469	2189	2189	blup	0.00028	0.29	1.59765	0.11	0.943732
MAMLD1	23	150361422	Exc	both		MSA	eXCI		0.116925	chrX:150961465:T:C	-3.03	chrX:150218260:G:A	0.071045	5.55	-0.45811	2567	1	top1	0.071	1.6e-08	-0.45811	0.647	0.94678
MAOA	23	43654907	Exc	both		MSA	eXCI		0.099298	chrX:44405499:G:A	3.3	chrX:43574684:G:A	0.046314	6.03	0.23922	2425	2425	blup	0.072	1.3e-08	0.74215	0.458	0.943732
MAOB	23	43766610	Exc	both		MSA	eXCI		0.061716	chrX:44405499:G:A	3.3	chrX:43698528:A:G	-0.000665	-3.99	0.15356	2385	2385	blup	0.0061	0.059	-0.21595	0.829	0.9765
MBTPS2	23	21839617	Exc	both		MSA	eXCI		0.029157	chrX:22297788:C:T	-2.85	chrX:21775604:G:A	-0.000472	-3.75	-0.62944	2833	1	top1	-0.00047	0.37	0.62944	0.529	0.943732
MCF2	23	139581770	Exc	both		MSA	eXCI		0.040798	chrX:139181309:T:C	3.99	chrX:139401564:A:G	0.005413	-3.47	-0.43685	2245	1	top1	0.0054	0.07	0.43685	0.662	0.94678
MCTS1	23	120594010	Exc	both		MSA	eXCI		0.004756	chrX:121232754:T:G	3.49	chrX:120594146:C:T	0.022356	-4.18	0.80792	2995	1	top1	0.022	0.0012	-0.80792	0.419	0.943732
MID1	23	10445310	Exc	both		MSA	eXCI		0.030271	chrX:10414739:C:T	2.58	chrX:10754716:T:G	0.002845	-3.64	-0.32089	2470	2470	blup	0.0054	0.071	1.57484	0.115	0.943732
MID2	23	107825755	Exc	both		MSA	eXCI		0.040037	chrX:108282555:T:G	2.49	chrX:107957635:G:T	0.006192	3.75	0.59688	1334	1	top1	0.0062	0.057	0.59688	0.551	0.943732
MORC4	23	106813871	Exc	both		MSA	eXCI		0.003115	chrX:106983213:C:T	2.44	chrX:107017987:C:A	-0.002363	3.44	-0.29299	1093	1093	blup	-0.0019	0.64	0.61254	0.54	0.943732
MORF4L2	23	103675496	Exc	both		MSA	eXCI		0.138924	chrX:103316324:A:C	-3	chrX:103643766:C:T	0.112451	7.07	-0.0535	1536	1	top1	0.11	8.5e-13	-0.0535	0.957	0.995952
MOSPD2	23	14873421	Exc	both		MSA	eXCI		0.04216	chrX:13946868:C:A	2.3	chrX:14206131:G:A	2e-05	-3.66	-1.08114	2478	6	lasso	0.0062	0.057	0.98886	0.323	0.943732
MPP1	23	154778684	Exc	both		MSA	eXCI		0.00234	chrX:154599376:G:A	-6.18	chrX:154824225:C:T	-0.001529	-3.33	2.29036	1261	3	lasso	0.0098	0.023	-1.91276	0.0558	0.7812
MSL3	23	11758159	Exc	both		MSA	eXCI		0.001735	chrX:12036453:A:G	3.83	chrX:12410921:G:A	-0.001606	-3.66	0.58197	2726	2726	blup	0.0046	0.086	2.19555	0.0281	0.616431
MTCP1	23	155064034	Exc	both		MSA	eXCI		0.034805	chrX:154599376:G:A	-6.18	chrX:154945255:G:T	0.019951	4.54	-2.50757	988	988	blup	0.034	8.2e-05	-1.37299	0.17	0.943732
MTM1	23	150568417	Exc	both		MSA	eXCI		0.11505	chrX:150961465:T:C	-3.03	chrX:150658030:G:A	0.083438	-6.86	0.59132	2596	1	top1	0.083	8.5e-10	-0.59132	0.554	0.943732
MTMR1	23	150692971	Exc	both		MSA	eXCI		0.070522	chrX:150961465:T:C	-3.03	chrX:150728164:T:C	0.051323	-5.42	0.13204	2789	1	top1	0.051	1.5e-06	-0.13204	0.895	0.989455
NBDY	23	56729241	Exc	both		MSA	eXCI		0.362024	chrX:56380409:T:C	-2.44	chrX:56739611:A:G	0.201224	9.38	-1.94232	2540	8	lasso	0.23	1.9e-25	-2.00801	0.0446	0.70245
NDP	23	43948776	Exc	both		MSA	eXCI		0.033352	chrX:44405499:G:A	3.3	chrX:43971201:C:T	0.044483	-4.75	-0.00545	2297	3	lasso	0.045	6.5e-06	0.00539	0.996	0.996
NDUFB11	23	47142071	Exc	both		MSA	eXCI		0.082974	chrX:47578372:C:T	4.03	chrX:47312059:A:G	-0.001658	3.92	0.11442	2174	2174	blup	0.0096	0.025	-0.84699	0.397	0.943732
NHSL2	23	71910845	Exc	both		MSA	eXCI		0.108402	chrX:71591679:G:A	-2.41	chrX:71985065:C:T	0.057607	5.71	-0.79539	1502	1	top1	0.058	3.5e-07	-0.79539	0.426	0.943732
NKAP	23	119920672	Exc	both		MSA	eXCI		0.375851	chrX:118978896:A:G	3.17	chrX:119931930:G:A	0.317115	-11.63	-0.983	2785	1	top1	0.32	5.6e-37	0.983	0.326	0.943732
NLGN3	23	71144821	Exc	both		MSA	eXCI		0.010198	chrX:70209789:G:A	2.53	chrX:72103250:G:A	-0.002348	3.7	-0.37973	2229	1	lasso	0.0052	0.074	-0.37973	0.704	0.949333
NLGN4X	23	5840637	Exc	both		MSA	eXCI		0.060259	chrX:5635897:T:G	2.97	chrX:6612475:A:G	0.004376	3.67	-1.15017	3767	1	lasso	0.016	0.0056	-1.15017	0.25	0.943732
NSDHL	23	152830967	Exc	both		MSA	eXCI		0.055949	chrX:153442388:G:A	-2.76	chrX:153610129:A:G	-0.002012	3.51	-0.13676	2567	11	enet	-0.00025	0.35	-0.36903	0.712	0.949333
NUDT10	23	51332231	Exc	both		MSA	eXCI		0.027932	chrX:51037880:C:T	3.27	chrX:51323634:T:C	0.001262	3.3	-2.14743	1935	1	top1	0.0013	0.22	-2.14743	0.0318	0.616431
OCRL	23	129539849	Exc	both		MSA	eXCI		0.01774	chrX:129186481:G:A	3.13	chrX:129149466:A:G	-0.0011	3.98	0.79051	2205	1	top1	-0.0011	0.46	0.79051	0.429	0.943732
OFD1	23	13734743	Exc	both		MSA	eXCI		0.092679	chrX:12916519:G:A	3.18	chrX:13741567:T:C	0.047565	-5.35	0.01505	2836	1	top1	0.048	3.6e-06	-0.01505	0.988	0.995952
OGT	23	71533087	Exc	both		MSA	eXCI		0.024122	chrX:71506984:G:A	-2.86	chrX:70837385:G:A	-0.002146	3.5	0.08289	2016	3	lasso	-0.0016	0.57	0.72422	0.469	0.943732
OPHN1	23	67949349	Exc	both		MSA	eXCI		0.201282	chrX:69244516:A:G	3.56	chrX:68568989:C:T	0.004218	5.29	0.32431	2246	8	lasso	0.043	9.6e-06	0.75751	0.449	0.943732
PABIR3	23	134796395	Exc	both		MSA	eXCI		0.010363	chrX:134945922:A:C	-3.5	chrX:135736725:C:T	-0.001257	3.08	-0.5529	1706	1706	blup	-0.0007	0.4	-0.29212	0.77	0.97234
PCDH11X	23	91779261	Exc	both		MSA	eXCI		0.182576	chrX:91649088:G:T	-3.3	chrX:91908717:A:G	0.072709	-6.6	1.93854	2827	5	lasso	0.14	2.2e-15	-1.51436	0.13	0.943732
PCSK1N	23	48831096	Exc	both		MSA	eXCI		0.179904	chrX:48281809:G:A	-3.03	chrX:48884097:G:A	0.115478	-7.55	-0.57947	1651	3	lasso	0.12	1.6e-13	0.60795	0.543	0.943732
PCYT1B	23	24558087	Exc	both		MSA	eXCI		0.040028	chrX:24239382:G:A	-2.71	chrX:24813662:G:A	0.004225	4.07	-0.80902	2368	2368	blup	0.011	0.017	-0.03086	0.975	0.995952
PDK3	23	24465244	Exc	both		MSA	eXCI		0.065158	chrX:24239382:G:A	-2.71	chrX:24555859:C:T	0.044325	-4.71	0.69462	2472	1	top1	0.044	7.5e-06	-0.69462	0.487	0.943732
PGK1	23	77910739	Exc	both		MSA	eXCI		0.000279	chrX:76997193:G:A	-2.41	chrX:77347203:A:G	-0.00216	-3.2	-0.08312	2347	2347	blup	0.013	0.012	0.07709	0.939	0.995952
PGRMC1	23	119236245	Exc	both		MSA	eXCI		0.012361	chrX:118978896:A:G	3.17	chrX:119376370:A:G	0.001145	-3.5	0.59328	2988	1	lasso	0.0051	0.075	-0.59328	0.553	0.943732
PIR	23	15384799	Exc	both		MSA	eXCI		0.375433	chrX:16068826:T:C	3.33	chrX:15494611:A:G	0.290948	11.21	0.69697	2375	30	enet	0.34	1.9e-39	0.2842	0.776	0.97234
PLS3	23	115561174	Exc	both		MSA	eXCI		0.207799	chrX:115478611:G:A	3.33	chrX:115342749:A:G	0.121359	7.84	0.30988	2770	20	enet	0.17	6.3e-19	-0.25622	0.798	0.97234
PLXNA3	23	154458281	Exc	both		MSA	eXCI		0.515387	chrX:154599376:G:A	-6.18	chrX:154458314:T:G	0.52458	-14.91	3.08515	1651	1	top1	0.52	3.4e-70	-3.08515	0.00203	0.12789
PNCK	23	153669733	Exc	both		MSA	eXCI		0.0725	chrX:154599376:G:A	-6.18	chrX:153561134:C:T	0.002139	-3.67	0.28007	2019	1	top1	0.0021	0.17	-0.28007	0.779	0.97234
PNMA3	23	153056409	Exc	both		MSA	eXCI		0.159084	chrX:153987457:T:C	3.6	chrX:153157153:C:T	0.106719	7.62	-0.73924	2476	3	lasso	0.13	4.6e-15	-0.31175	0.755	0.97234
PNMA5	23	152988824	Exc	both		MSA	eXCI		0.169467	chrX:153987457:T:C	3.6	chrX:152993368:C:T	0.140437	8.27	-0.12761	2512	1	top1	0.14	9e-16	-0.12761	0.898	0.989455
PNMA6A	23	153072454	Exc	both		MSA	eXCI		0.077262	chrX:153987457:T:C	3.6	chrX:153103992:T:C	0.010338	-4.72	0.68332	2467	4	enet	0.039	2.6e-05	-0.49266	0.622	0.94678
PNMA6F	23	153317680	Exc	both		MSA	eXCI		0.340823	chrX:153987457:T:C	3.6	chrX:153317818:G:A	0.25864	-10.53	-0.28885	2104	28	enet	0.31	1.2e-36	0.5983	0.55	0.943732
PNPLA4	23	7898247	Exc	both		MSA	eXCI		0.072143	chrX:7978286:G:A	-3.27	chrX:7927298:G:A	0.131877	7.65	0.01261	2836	4	lasso	0.15	8.3e-17	0.32669	0.744	0.97144
POLA1	23	24693873	Exc	both		MSA	eXCI		0.00233	chrX:24239382:G:A	-2.71	chrX:24631293:C:T	0.016407	3.78	1.05713	2370	1	top1	0.016	0.0048	1.05713	0.29	0.943732
PPEF1	23	18675909	Exc	both		MSA	eXCI		0.204743	chrX:19276808:G:A	-3.6	chrX:18764625:T:C	0.169798	-8.7	0.27965	1476	1	top1	0.17	5.5e-19	-0.27965	0.78	0.97234
PPP1R3F	23	49269793	Exc	both		MSA	eXCI		0.012169	chrX:48281809:G:A	-2.74	chrX:49070644:T:G	-0.002219	3.5	-1.45972	1096	2	lasso	0.0054	0.07	-1.44592	0.148	0.943732
PQBP1	23	48890197	Exc	both		MSA	eXCI		0.0075	chrX:48281809:G:A	-2.83	chrX:48894759:G:A	0.001808	-3.96	-0.59094	1609	1	top1	0.0018	0.18	0.59094	0.555	0.943732
PRPS2	23	12791355	Exc	both		MSA	eXCI		0.085706	chrX:12036453:A:G	3.83	chrX:12806639:G:T	0.003417	-3.85	-0.65673	3208	33	enet	0.016	0.0059	1.13781	0.255	0.943732
PRRG1	23	37349309	Exc	both		MSA	eXCI		0.070883	chrX:37783989:T:G	3.17	chrX:37342094:C:T	0.019806	-4.73	-0.35744	2326	2326	blup	0.025	0.00057	0.08742	0.93	0.995952
PRRG3	23	151694607	Exc	both		MSA	eXCI		0.028395	chrX:150961465:T:C	-3.03	chrX:151695519:C:T	0.065743	-6.78	0.82007	3171	1	top1	0.066	5.3e-08	-0.82007	0.412	0.943732
PTCHD1-AS	23	22162728	Exc	both		MSA	eXCI		0.269968	chrX:23914753:C:T	2.82	chrX:22743228:C:T	0.388992	12.84	1.28542	4060	1	top1	0.39	3.5e-47	1.28542	0.199	0.943732
PTCHD1	23	23334849	Exc	both		MSA	eXCI		0.053754	chrX:23914753:C:T	2.85	chrX:22517291:G:A	-0.001948	3.7	-0.71052	4048	4048	blup	-0.0004	0.36	0.58559	0.558	0.943732
PUDP	23	6667865	Exc	both		MSA	eXCI		0.219846	chrX:7978286:G:A	-3.27	chrX:7172302:T:C	0.281817	11.17	-0.01051	2997	1	top1	0.28	2.4e-32	-0.01051	0.992	0.995952
PWWP3B	23	106168305	Exc	both		MSA	eXCI		0.035753	chrX:105205214:A:C	3.43	chrX:106319120:G:A	0.003674	-3.35	-0.19928	952	1	top1	0.0037	0.11	0.19928	0.842	0.977806
RAB39B	23	155258235	Exc	both		MSA	eXCI		0.043506	chrX:154599376:G:A	-6.18	chrX:155285628:G:A	0.029707	4.58	-0.6533	984	984	blup	0.031	0.00016	-1.2903	0.197	0.943732
RAB40A	23	103499130	Exc	both		MSA	eXCI		0.147174	chrX:103316324:A:C	-3	chrX:103523972:C:T	0.167892	8.67	0.07505	1534	1	top1	0.17	8.9e-19	0.07505	0.94	0.995952
RAB9A	23	13689128	Exc	both		MSA	eXCI		0.03749	chrX:12916519:G:A	3.11	chrX:13676688:A:G	0.008091	4.26	-1.17775	2852	1	top1	0.0081	0.036	-1.17775	0.239	0.943732
RAB9B	23	103822327	Exc	both		MSA	eXCI		0.044502	chrX:103316324:A:C	-3	chrX:104050595:T:C	0.005449	3.86	-0.38632	1568	1	top1	0.0054	0.069	-0.38632	0.699	0.949333
RAP2C-AS1	23	132161687	Exc	both		MSA	eXCI		0.000661	chrX:131270380:G:A	-3.23	chrX:131224356:G:A	-0.002355	-3.27	-0.58515	2101	1	lasso	0.014	0.0081	0.58515	0.558	0.943732
RAP2C	23	132203024	Exc	both		MSA	eXCI		0.241955	chrX:131248832:G:A	-3.48	chrX:132398781:A:G	0.085836	6.29	0.56526	2092	22	enet	0.15	4.3e-17	0.39069	0.696	0.949333
RBBP7	23	16839283	Exc	both		MSA	eXCI		0.153535	chrX:16068826:T:C	3.33	chrX:16868458:G:T	0.094318	7.72	-0.63697	1760	6	lasso	0.12	3.1e-13	-0.7985	0.425	0.943732
RBM3	23	48574449	Exc	both		MSA	eXCI		0.000976	chrX:47578372:C:T	4.03	chrX:48489701:T:G	-0.000695	3.22	1.02626	1809	1809	blup	0.00036	0.28	-0.46272	0.644	0.94678
RBM41	23	107052095	Exc	both		MSA	eXCI		0.089949	chrX:106983213:C:T	2.44	chrX:107136398:G:A	0.056534	-5.89	-0.23506	1118	1118	blup	0.068	3.1e-08	1.09379	0.274	0.943732
RBMX	23	136848004	Exc	both		MSA	eXCI		0.082732	chrX:136771814:C:T	3.49	chrX:136904390:T:C	0.075345	5.87	-0.71612	1892	1	top1	0.075	5.7e-09	-0.71612	0.474	0.943732
REPS2	23	16946658	Exc	both		MSA	eXCI		0.028737	chrX:16068826:T:C	3.33	chrX:16871839:A:G	0.0108	3.6	-1.18411	1694	1	top1	0.011	0.018	-1.18411	0.236	0.943732
RGN	23	47078355	Exc	both		MSA	eXCI		0.722058	chrX:47578372:C:T	4.03	chrX:47090004:C:T	0.560824	-15.42	-0.77219	2141	1	top1	0.56	1.9e-77	0.77219	0.44	0.943732
RNF128	23	106693794	Exc	both		MSA	eXCI		0.082907	chrX:106983213:C:T	2.44	chrX:106475659:C:T	0.001241	-4.39	0.64287	996	1	top1	0.0012	0.22	-0.64287	0.52	0.943732
RPGR	23	38269163	Exc	both		MSA	eXCI		0.12334	chrX:37449948:A:G	2.9	chrX:38293396:A:C	0.05781	5.44	0.95713	2700	16	enet	0.07	1.8e-08	1.31146	0.19	0.943732
RPL10	23	154389955	Exc	both		MSA	eXCI		0.307565	chrX:154599376:G:A	-6.18	chrX:154450358:C:T	0.270434	-11.18	0.44456	1661	8	lasso	0.28	1.3e-32	-0.2633	0.792	0.97234
RPS6KA6	23	84058346	Exc	both		MSA	eXCI		0.069576	chrX:84306940:A:G	-2.15	chrX:83836940:C:A	0.01735	5.02	-0.06663	2861	2861	blup	0.036	4.8e-05	-1.02799	0.304	0.943732
RTL8A	23	135050932	Exc	both		MSA	eXCI		0.068084	chrX:134945922:A:C	-3.5	chrX:135090311:C:T	0.012737	4.38	-0.11359	1666	1666	blup	0.019	0.0025	-0.39699	0.691	0.949333
RTL8C	23	135032355	Exc	both		MSA	eXCI		0.041232	chrX:134945922:A:C	-3.5	chrX:135325773:T:C	0.010676	-4.27	0.21845	1660	1660	blup	0.011	0.016	-0.01297	0.99	0.995952
SAT1	23	23783173	Exc	both		MSA	eXCI		0.005652	chrX:23275805:C:T	2.84	chrX:24561552:G:A	-0.000334	-3.23	0.75146	3302	3302	blup	0.0017	0.19	0.66909	0.503	0.943732
SATL1	23	85092284	Exc	both		MSA	eXCI		0.332226	chrX:85812420:A:C	-2.84	chrX:85275311:A:C	0.339008	-13.25	0.28649	3541	7	lasso	0.4	2.6e-49	-0.17021	0.865	0.986432
SH3BGRL	23	81202102	Exc	both		MSA	eXCI		0.116872	chrX:80502551:C:T	2.85	chrX:81462348:G:T	0.039722	-5.82	0.33457	2470	21	enet	0.089	2.3e-10	-0.11022	0.912	0.990621
SH3KBP1	23	19533977	Exc	both		MSA	eXCI		0.022308	chrX:19057242:T:C	2.96	chrX:20230922:T:C	-0.001793	3.62	0.70034	1792	1	enet	0.00092	0.24	0.70034	0.484	0.943732
SLC25A14	23	130339888	Exc	both		MSA	eXCI		0.033963	chrX:129527489:A:G	-3.42	chrX:130062180:C:T	-0.002051	3.58	0.62204	1633	2	lasso	0.018	0.0037	0.60797	0.543	0.943732
SLC25A43	23	119399336	Exc	both		MSA	eXCI		0.398136	chrX:120376021:A:G	-3.22	chrX:119399336:A:G	0.401921	13.09	1.42809	2938	1	lasso	0.43	9.5e-54	1.42809	0.153	0.943732
SLC9A6	23	135973841	Exc	both		MSA	eXCI		0.014571	chrX:136771814:C:T	3.49	chrX:134986630:A:C	-0.002193	-3.49	-0.97937	1660	1660	blup	-0.0015	0.54	-0.03023	0.976	0.995952
SLC9A7	23	46599251	Exc	both		MSA	eXCI		0.210997	chrX:47578372:C:T	4.03	chrX:46769882:C:A	0.183868	8.89	-2.10759	2075	44	enet	0.19	1.6e-21	-1.39475	0.163	0.943732
SLITRK2	23	145817829	Exc	both		MSA	eXCI		0.008111	chrX:146799245:A:C	-2.55	chrX:145829407:C:A	0.011922	3.41	1.30688	3860	1	top1	0.012	0.014	1.30688	0.191	0.943732
SMIM10L2B	23	135094985	Exc	both		MSA	eXCI		0.020097	chrX:134945922:A:C	-3.5	chrX:135043916:A:G	-0.001285	3.67	-0.35621	1667	1667	blup	0.0032	0.13	0.62396	0.533	0.943732
SMS	23	21940709	Exc	both		MSA	eXCI		0.081952	chrX:22744239:A:C	-2.89	chrX:21959942:G:A	0.066795	-5.78	0.43904	2982	1	top1	0.067	4.2e-08	-0.43904	0.661	0.94678
SNX12	23	71056332	Exc	both		MSA	eXCI		0.017832	chrX:70120981:G:A	3.08	chrX:70595052:A:G	0.008526	3.41	-0.27748	2297	1	top1	0.0085	0.032	-0.27748	0.781	0.97234
SPANXA2-OT1	23	141176743	Exc	both		MSA	eXCI		0.127115	chrX:141706029:C:T	3.21	chrX:141178367:T:C	0.018865	4.07	-0.28715	2989	2989	blup	0.03	0.00018	0.35366	0.724	0.959183
STEEP1	23	119538149	Exc	both		MSA	eXCI		0.258402	chrX:118978896:A:G	3.17	chrX:119536898:C:T	0.120727	9	0.99921	2801	26	enet	0.26	2.2e-29	0.84358	0.399	0.943732
STS	23	7147237	Exc	both		MSA	eXCI		0.203965	chrX:7978286:G:A	-3.27	chrX:7197693:G:A	0.174377	9.35	0.03561	2996	68	enet	0.18	4e-20	0.87788	0.38	0.943732
TAB3	23	30827442	Exc	both		MSA	eXCI		0.060939	chrX:31354963:C:T	-3.82	chrX:31333892:G:T	-0.001895	3.74	-0.47652	3168	3168	blup	0.006	0.06	-0.97683	0.329	0.943732
TAF1	23	71366136	Exc	both		MSA	eXCI		0.010037	chrX:71327536:G:T	-2.46	chrX:71804409:C:A	-0.002261	3.27	-0.52164	2185	2185	blup	-0.0014	0.52	-0.4412	0.659	0.94678
TAF9B	23	78129748	Exc	both		MSA	eXCI		0.007215	chrX:79107222:A:G	-2.22	chrX:79057325:T:C	0.00362	2.66	-0.74071	2165	1	top1	0.0036	0.11	-0.74071	0.459	0.943732
TBC1D25	23	48539714	Exc	both		MSA	eXCI		0.030108	chrX:47578372:C:T	4.03	chrX:47933932:G:A	-0.000256	3.17	0.0772	1844	1	top1	-0.00026	0.35	0.0772	0.938	0.995952
TBL1X	23	9463320	Exc	both		MSA	eXCI		0.029966	chrX:8512953:G:A	3.69	chrX:9464019:T:C	0.028126	-4.28	1.47392	3130	1	top1	0.028	0.00031	-1.47392	0.141	0.943732
TCEAL1	23	103628704	Exc	both		MSA	eXCI		0.014898	chrX:103316324:A:C	-3	chrX:103911468:G:T	-0.000655	2.89	-0.56147	1525	1	top1	-0.00065	0.4	-0.56147	0.574	0.94678
TCEAL2	23	102125679	Exc	both		MSA	eXCI		0.235718	chrX:101590482:A:G	2.28	chrX:102110758:C:A	0.154498	-8.55	-0.01052	2087	4	lasso	0.15	2.5e-17	0.07366	0.941	0.995952
TCEAL3	23	103607451	Exc	both		MSA	eXCI		0.018376	chrX:103316324:A:C	-3	chrX:103385323:T:C	-0.002325	3.68	0.45061	1516	1	lasso	-0.0023	0.86	0.45061	0.652	0.94678
TCEAL7	23	103330229	Exc	both		MSA	eXCI		0.04613	chrX:103316324:A:C	-3	chrX:103340008:C:T	0.054837	5.21	-1.31438	1447	1	top1	0.055	6.7e-07	-1.31438	0.189	0.943732
TENM1	23	124375903	Exc	both		MSA	eXCI		0.095997	chrX:124509393:T:C	3.02	chrX:125654775:T:G	0.025919	-4.8	-2.08391	2702	2702	blup	0.045	6.5e-06	1.49168	0.136	0.943732
TMEM164	23	110002631	Exc	both		MSA	eXCI		0.156081	chrX:110868714:C:A	2.89	chrX:109951308:T:C	0.110835	-7.17	-0.42114	1807	1	top1	0.11	1.3e-12	0.42114	0.674	0.949333
TMEM185A	23	149596556	Exc	both		MSA	eXCI		0.18037	chrX:148998565:A:G	-3.12	chrX:149640782:C:A	0.129375	-7.52	-1.10564	1944	1	top1	0.13	1.4e-14	1.10564	0.269	0.943732
TMEM35A	23	101078879	Exc	both		MSA	eXCI		0.070931	chrX:101341023:C:T	2.81	chrX:101085780:C:A	0.085016	6.24	0.94744	2551	1	top1	0.085	5.9e-10	0.94744	0.343	0.943732
TMEM47	23	34627075	Exc	both		MSA	eXCI		0.026389	chrX:33712116:T:C	-2.98	chrX:34658935:G:T	0.011491	-4.34	-0.7132	2918	2	lasso	0.013	0.01	0.8193	0.413	0.943732
TMLHE-AS1	23	155457738	Exc	both		MSA	eXCI		0.356833	chrX:154599376:G:A	-6.18	chrX:155176511:T:C	0.06667	5.65	-1.56051	858	1	top1	0.067	4.3e-08	-1.56051	0.119	0.943732
TMLHE	23	155489011	Exc	both		MSA	eXCI		0.016381	chrX:154776873:G:A	4.71	chrX:155187802:G:T	0.009754	-3.26	-0.80857	686	686	blup	0.011	0.018	1.77826	0.0754	0.8568
TMSB15B-AS1	23	103845151	Exc	both		MSA	eXCI		0.36378	chrX:103316324:A:C	-3	chrX:103846699:T:C	0.297543	-11.49	0.42164	1588	7	lasso	0.32	6.3e-38	-0.50092	0.616	0.94678
TRAPPC2	23	13712244	Exc	both		MSA	eXCI		0.046236	chrX:12916519:G:A	3.18	chrX:13698035:G:A	0.041354	5.17	-2.02545	2836	1	top1	0.041	1.5e-05	-2.02545	0.0428	0.70245
TRMT2B	23	101009346	Exc	both		MSA	eXCI		0.325816	chrX:101341023:C:T	2.8	chrX:101014680:T:C	0.207786	9.44	-0.27555	2506	1	top1	0.21	2.6e-23	-0.27555	0.783	0.97234
TRO	23	54920462	Exc	both		MSA	eXCI		0.03406	chrX:54378007:G:A	3.49	chrX:54860620:A:G	0.016863	4.25	1.04881	1760	1	top1	0.017	0.0043	1.04881	0.294	0.943732
TRPC5	23	111768011	Exc	both		MSA	eXCI		0.118238	chrX:112817319:C:T	-3.51	chrX:112242853:A:G	0.014634	5.1	1.02382	2188	2188	blup	0.061	1.8e-07	0.62343	0.533	0.943732
TSPAN7	23	38561542	Exc	both		MSA	eXCI		0.032927	chrX:37968478:C:T	2.71	chrX:38525661:A:G	-0.002247	3.29	-0.29469	2873	2873	blup	-0.0013	0.49	-0.1183	0.906	0.989455
TXLNG	23	16786432	Exc	both		MSA	eXCI		0.053554	chrX:17002087:A:G	-3.36	chrX:16834984:C:T	0.09788	6.57	2.34378	1840	1	top1	0.098	2.8e-11	2.34378	0.0191	0.60165
UBE2A	23	119474802	Exc	both		MSA	eXCI		0.07919	chrX:118978896:A:G	3.17	chrX:119506259:G:A	0.075684	5.86	0.78976	2885	1	top1	0.076	5.3e-09	0.78976	0.43	0.943732
UBQLN2	23	56563627	Exc	both		MSA	eXCI		0.026358	chrX:55995932:C:T	2.47	chrX:56914983:G:A	0.00225	-3.11	0.66914	2646	1	top1	0.0023	0.16	-0.66914	0.503	0.943732
UPF3B	23	119834022	Exc	both		MSA	eXCI		0.174585	chrX:118978896:A:G	3.17	chrX:119859066:A:G	0.114485	-7.46	-2.18542	2895	1	top1	0.11	5.2e-13	2.18542	0.0289	0.616431
USP11	23	47232866	Exc	both		MSA	eXCI		0.048672	chrX:47578372:C:T	4.03	chrX:47291573:C:A	0.00125	3.67	-0.07027	2244	16	enet	0.007	0.047	-1.34294	0.179	0.943732
USP9X	23	41085445	Exc	both		MSA	eXCI		0.050934	chrX:40209493:T:C	-2.91	chrX:41018188:C:T	0.030392	4.71	0.47176	2542	1	top1	0.03	0.00019	0.47176	0.637	0.94678
UXT	23	47651796	Exc	both		MSA	eXCI		0.015857	chrX:47578372:C:T	4.03	chrX:47607616:G:A	-0.002254	-3.32	-0.70162	2329	1	lasso	0.0019	0.18	0.70162	0.483	0.943732
VEGFD	23	15345596	Exc	both		MSA	eXCI		0.381152	chrX:16068826:T:C	3.33	chrX:15493289:A:C	0.214468	9.74	0.70423	2321	8	lasso	0.3	3.5e-35	0.53364	0.594	0.94678
VMA21	23	151396515	Exc	both		MSA	eXCI		0.054442	chrX:150961465:T:C	-3.03	chrX:150796156:G:A	-0.000411	-4.09	0.65812	3333	3333	blup	0.0075	0.042	-0.99125	0.322	0.943732
WDR44	23	118346073	Exc	both		MSA	eXCI		0.046504	chrX:117890202:T:G	3.3	chrX:118109921:C:T	0.011779	-4.4	-0.44652	3107	3107	blup	0.022	0.0012	-0.28522	0.775	0.97234
WWC3	23	10015254	Exc	both		MSA	eXCI		0.312246	chrX:10334436:C:T	-2.85	chrX:10108745:C:T	0.274802	10.87	0.40595	2642	4	lasso	0.32	2.2e-37	0.41034	0.682	0.949333
XIAP	23	123859712	Exc	both		MSA	eXCI		0.102716	chrX:124086055:G:A	3.87	chrX:123919734:T:C	0.02403	5	1.25022	2515	4	lasso	0.065	5.7e-08	0.39518	0.693	0.949333
XK	23	37685791	Exc	both		MSA	eXCI		0.052309	chrX:37416193:G:A	-3.29	chrX:38239741:G:A	0.041995	-4.68	0.94352	2409	1	top1	0.042	1.3e-05	-0.94353	0.345	0.943732
YIPF6	23	68498562	Exc	both		MSA	eXCI		0.152097	chrX:69244516:A:G	3.56	chrX:68476985:A:G	0.068543	6.16	-0.97275	2294	2294	blup	0.084	7.7e-10	-0.73266	0.464	0.943732
ZBTB33	23	120250752	Exc	both		MSA	eXCI		0.010725	chrX:121232754:T:G	3.49	chrX:119640490:T:C	0.01064	3.89	-0.5871	2894	1	top1	0.011	0.019	-0.5871	0.557	0.943732
ZCCHC12	23	118823824	Exc	both		MSA	eXCI		0.280729	chrX:117890202:T:G	3.3	chrX:118816985:A:G	0.108814	-7.16	0.409	2957	7	lasso	0.13	6e-15	-0.33064	0.741	0.97144
ZMAT1	23	101882288	Exc	both		MSA	eXCI		0.033901	chrX:101341023:C:T	2.53	chrX:101580547:T:C	0.006117	-4	0.48775	2210	2210	blup	0.025	0.00069	-0.27247	0.785	0.97234
ZMYM3	23	71239624	Exc	both		MSA	eXCI		0.0326	chrX:70276378:T:C	-2.43	chrX:71184495:C:T	0.003085	-3.03	0.67958	2179	1	top1	0.0031	0.13	-0.67958	0.497	0.943732
ZNF182	23	47974851	Exc	both		MSA	eXCI		0.000964	chrX:47578372:C:T	4.03	chrX:48178563:T:C	-0.002292	3.1	1.10161	2288	2288	blup	0.0019	0.18	0.94341	0.345	0.943732
ZNF275	23	153334147	Exc	both		MSA	eXCI		0.113352	chrX:153987457:T:C	3.6	chrX:153347654:C:T	0.073037	-6.01	0.24258	2099	1	top1	0.073	9.8e-09	-0.24258	0.808	0.97234
ZNF280C	23	130202707	Exc	both		MSA	eXCI		0.041435	chrX:131268035:T:G	-3.1	chrX:130251526:C:T	0.021039	-4.35	2.15476	1656	1	top1	0.021	0.0016	-2.15476	0.0312	0.616431
ZNF41	23	47445178	Exc	both		MSA	eXCI		0.168647	chrX:47578372:C:T	4.03	chrX:47482486:C:T	0.055288	6.28	0.02111	2284	2284	blup	0.083	1e-09	0.94755	0.343	0.943732
ZNF630	23	47983356	Exc	both		MSA	eXCI		0.072856	chrX:47578372:C:T	4.03	chrX:47776205:C:T	0.029529	5.75	-0.29764	2276	3	lasso	0.03	0.00019	-0.47302	0.636	0.94678
ZNF674	23	46497725	Exc	both		MSA	eXCI		0.097918	chrX:47527084:G:A	3.69	chrX:46516921:T:C	0.001697	4.08	-0.20269	2033	49	enet	0.059	2.4e-07	1.08715	0.277	0.943732
ZNF75D	23	135248590	Exc	both		MSA	eXCI		0.117126	chrX:134945922:A:C	-3.5	chrX:135368159:C:T	0.071418	-6.58	-0.72581	1706	3	lasso	0.1	9.4e-12	0.54387	0.587	0.94678
ZNF81	23	47836902	Exc	both		MSA	eXCI		0.044141	chrX:47578372:C:T	4.03	chrX:47806350:C:A	-0.002134	3.82	0.22537	2258	2	lasso	0.0022	0.17	0.26071	0.794	0.97234
ZRSR2	23	15790156	Exc	both		MSA	eXCI		0.343086	chrX:16068826:T:C	3.33	chrX:15825240:G:A	0.263575	-10.66	0.12948	2391	37	enet	0.27	3e-30	-0.03236	0.974	0.995952
ABCB7	23	75051048	Exc	both		AD	female		0.113944	chrX:74580580:T:C	-2.86	chrX:75040820:G:A	0.065875	-6.72	-0.15696	2305	10	enet	0.085	5.3e-10	0.47321	0.636067	0.876401
ACOT9	23	23701055	Exc	both		AD	female		0.27595	chrX:22940663:T:C	-3.72	chrX:23743331:C:A	0.17315	-8.93	0.26692	3336	41	enet	0.18	4.5e-20	-1.18128	0.23749	0.805604
ACSL4	23	109624244	Exc	both		AD	female		0.225755	chrX:108951720:C:T	3.71	chrX:109743645:A:C	0.091228	6.68	2.34517	2118	1	top1	0.091	1.4e-10	2.34517	0.019018	0.450093
AFF2	23	148500617	Exc	both		AD	female		0.025337	chrX:147907761:A:G	-3.34	chrX:148474227:T:C	0.045574	-5.34	0.45934	2715	3	lasso	0.048	3e-06	-0.5321	0.594656	0.855675
ALG13	23	111665811	Exc	both		AD	female		0.017541	chrX:111311607:T:C	-3.4	chrX:112471160:G:A	-0.001822	-3.92	0.48938	1865	3	lasso	0.021	0.0016	-0.48101	0.630507	0.876401
ANOS1	23	8528874	Exc	both		AD	female		0.145196	chrX:9394922:T:G	3.07	chrX:8134730:T:C	0.082629	-6.08	-0.20434	2975	17	enet	0.1	5.9e-12	0.9217	0.356685	0.845717
AP1S2	23	15825806	Exc	both		AD	female		0.044657	chrX:14859282:C:T	-4.34	chrX:15612712:A:C	-0.000863	-3.76	0.42882	2406	2406	blup	-0.0005	0.37	0.64339	0.519969	0.855675
APOOL	23	85003877	Exc	both		AD	female		0.062427	chrX:85284593:G:A	-3	chrX:84943069:C:A	0.003902	3.46	1.40684	3521	3521	blup	0.017	0.0037	2.189	0.028597	0.50694
AR	23	67544021	Exc	both		AD	female		0.263807	chrX:67444241:C:A	-3.34	chrX:67655914:T:C	0.25962	11.23	1.70416	2127	25	enet	0.32	4.4e-37	1.73504	0.082734	0.618328
ARAF	23	47561205	Exc	both		AD	female		0.334436	chrX:46595690:T:C	2.99	chrX:47565659:G:A	0.286584	-11	-0.69177	2282	1	top1	0.29	5.9e-33	0.69177	0.489082	0.855675
ARHGAP6	23	11117651	Exc	both		AD	female		0.187662	chrX:12278137:T:C	3.15	chrX:11421416:T:C	0.042601	6.7	-1.32641	2669	9	lasso	0.13	1e-14	0.87529	0.381414	0.855675
ARHGEF6	23	136665547	Exc	both		AD	female		0.070991	chrX:136380525:C:T	-4.37	chrX:136760712:A:C	0.000875	4.36	-0.35756	1761	1761	blup	0.0077	0.039	-0.13734	0.890761	0.977763
ARMCX2	23	101655281	Exc	both		AD	female		0.01753	chrX:102138826:A:G	-3.88	chrX:101761609:C:T	-0.001807	3.73	0.71782	2293	2293	blup	0.0004	0.28	-0.14224	0.886892	0.977763
ARMCX3	23	101622797	Exc	both		AD	female		0.012839	chrX:102138826:A:G	-3.88	chrX:101078503:T:C	-0.002131	-3.41	-0.72002	2310	1	top1	-0.0021	0.75	0.72002	0.471511	0.855675
ARMCX4	23	101418287	Exc	both		AD	female		0.188104	chrX:102138826:A:G	-3.88	chrX:101418799:G:A	0.104115	-6.85	-1.75224	2335	1	top1	0.1	6.3e-12	1.75224	0.079733	0.612005
ARMCX5-GPRASP2	23	102712495	Exc	both		AD	female		0.02091	chrX:102138826:A:G	-3.88	chrX:102533251:T:G	0.009037	-3.58	0.52047	1776	1	top1	0.009	0.028	-0.52047	0.602734	0.860183
ARMCX6	23	101615118	Exc	both		AD	female		0.151489	chrX:102138826:A:G	-3.88	chrX:101606699:C:T	0.054278	-5.07	1.15081	2311	1	top1	0.054	7.6e-07	-1.15081	0.24981	0.8142
ATG4A	23	108091668	Exc	both		AD	female		0.065318	chrX:108951720:C:T	3.71	chrX:108110137:A:G	0.015304	4.03	-1.41433	1667	42	enet	0.032	0.00013	-1.40196	0.160928	0.805604
ATP2B3	23	153517642	Exc	both		AD	female		0.014645	chrX:153300479:A:G	-3.67	chrX:154431695:T:C	-0.000276	2.89	0.42205	2081	1	top1	-0.00028	0.35	0.42205	0.672991	0.893128
BCAP31	23	153700492	Exc	both		AD	female		0.022607	chrX:153300479:A:G	-3.67	chrX:153723443:T:G	0.023814	-4.29	-0.61843	2054	3	enet	0.034	7.3e-05	0.41242	0.680031	0.898274
BCLAF3	23	19912860	Exc	both		AD	female		0.210901	chrX:19506978:A:G	3.03	chrX:19920132:T:C	0.179092	-9.56	-0.20637	1853	6	lasso	0.18	1.2e-20	0.19595	0.844649	0.977296
BEX1	23	103062651	Exc	both		AD	female		0.008385	chrX:102138826:A:G	-3.88	chrX:102542245:G:A	0.005305	-3.49	-1.92921	1496	1	top1	0.0053	0.072	1.92921	0.053705	0.588042
BEX2	23	103309346	Exc	both		AD	female		0.090186	chrX:103833504:G:A	3.75	chrX:103310978:C:A	0.052365	5.93	0.18591	1429	1	top1	0.052	1.2e-06	0.18591	0.852518	0.977763
BEX3	23	103376395	Exc	both		AD	female		0.011864	chrX:103833504:G:A	3.75	chrX:102542245:G:A	-0.00106	-3.13	-1.92921	1458	2	lasso	0.0052	0.073	1.92912	0.053717	0.588042
BEX4	23	103215108	Exc	both		AD	female		0.049044	chrX:103833504:G:A	3.75	chrX:103164796:T:C	-0.002374	3.89	0.35849	1375	3	lasso	0.0015	0.2	0.34352	0.73121	0.926471
BEX5	23	102153708	Exc	both		AD	female		0.030441	chrX:102138826:A:G	-3.88	chrX:102130893:G:A	0.003555	3.86	1.54888	2051	2051	blup	0.0039	0.1	1.68664	0.091673	0.640499
BRCC3	23	155071420	Exc	both		AD	female		0.047115	chrX:154866629:C:T	2.55	chrX:155102993:C:T	0.001189	-3.57	-0.29308	1044	1044	blup	0.015	0.0068	0.59628	0.550986	0.855675
BRWD3	23	80669503	Exc	both		AD	female		0.010451	chrX:81534889:T:C	2.66	chrX:80562984:G:A	-0.001402	3.18	0.02987	3032	1	lasso	0.0016	0.2	0.02987	0.976168	0.990113
C1GALT1C1	23	120625674	Exc	both		AD	female		0.08945	chrX:119747714:G:T	3.32	chrX:120645195:T:C	0.034945	-5.56	-0.12035	2995	3	lasso	0.054	8.2e-07	0.27351	0.784463	0.944294
CCDC120	23	49053572	Exc	both		AD	female		0.007004	chrX:49096999:A:G	-2.83	chrX:48786482:G:A	-0.001412	-3.33	0.37334	1424	1424	blup	-0.0012	0.48	-0.4768	0.633503	0.876401
CCDC22	23	49235470	Exc	both		AD	female		0.059416	chrX:49159215:G:A	3.01	chrX:49246763:A:G	0.010352	-4.39	1.23849	1207	9	enet	0.018	0.0034	-1.78732	0.073886	0.612005
CD99L2	23	150766336	Exc	both		AD	female		0.257889	chrX:151367446:C:T	3.42	chrX:150766627:T:C	0.095145	-7.4	-1.68559	2978	8	lasso	0.18	1.1e-20	0.99609	0.319206	0.845717
CDK16	23	47217860	Exc	both		AD	female		0.073534	chrX:46595690:T:C	2.99	chrX:48002430:T:C	-0.000158	-3.73	-1.01675	2214	2214	blup	0.013	0.011	0.72437	0.468841	0.855675
CDKL5	23	18425583	Exc	both		AD	female		0.00777	chrX:18951417:C:T	3.4	chrX:19205647:C:T	-0.002346	3.26	1.33772	1420	1420	blup	0.01	0.022	0.7806	0.435038	0.855675
CHIC1	23	73563197	Exc	both		AD	female		0.012409	chrX:73171685:G:A	3.04	chrX:73784081:A:G	0.01261	-3.5	1.48482	2016	1	top1	0.013	0.012	-1.48482	0.137591	0.805604
CHM	23	85861180	Exc	both		AD	female		0.049935	chrX:86262431:A:G	4.55	chrX:85965126:G:A	0.003959	-3.86	-0.55205	3623	1	top1	0.004	0.1	0.55205	0.580913	0.855675
CHRDL1	23	110673856	Exc	both		AD	female		0.047702	chrX:111226427:A:G	-4.1	chrX:110644071:T:C	-0.002179	-3.52	0.23586	1247	1247	blup	0.017	0.0045	0.12172	0.903123	0.977763
CLIC2	23	155276211	Exc	both		AD	female		0.224884	chrX:154866629:C:T	2.55	chrX:155211883:T:C	0.022665	-5.39	-1.00112	954	954	blup	0.054	7.3e-07	-0.28167	0.7782	0.944294
CNKSR2	23	21372801	Exc	both		AD	female		0.0513	chrX:22276293:T:C	3.65	chrX:21831551:T:C	0.020424	4.16	-1.07485	2109	1	top1	0.02	0.0019	-1.07485	0.282442	0.8142
CSTF2	23	100820391	Exc	both		AD	female		0.009982	chrX:101792174:G:A	-3.68	chrX:100998150:C:T	-0.000516	3.31	0.30945	2330	1	top1	-0.00052	0.38	0.30945	0.756977	0.940561
CTPS2	23	16587999	Exc	both		AD	female		0.013555	chrX:16670979:A:G	-3	chrX:16621269:T:C	0.001495	-3.39	-0.6086	1907	1	lasso	0.02	0.0022	0.6086	0.542788	0.855675
CXorf38	23	40626921	Exc	both		AD	female		0.018452	chrX:41443589:C:T	3.69	chrX:40240282:G:A	0.001661	2.95	1.27979	2807	1	top1	0.0017	0.19	1.27979	0.200619	0.805604
DACH2	23	86148451	Exc	both		AD	female		0.101184	chrX:86262431:A:G	4.55	chrX:86673261:T:C	0.062748	-5.42	-0.55925	3710	1	top1	0.063	1.1e-07	0.55925	0.57599	0.855675
DANT2	23	115694493	Exc	both		AD	female		0.219135	chrX:115439593:A:G	4.15	chrX:115923717:T:C	0.08158	-7.29	2.65048	3077	33	enet	0.13	7.5e-15	-2.21272	0.026917	0.50694
DDX3X	23	41333348	Exc	both		AD	female		0.028277	chrX:41443589:C:T	3.69	chrX:41330160:G:A	0.034412	-5.39	-0.02203	2599	2	lasso	0.038	3e-05	0.06237	0.950265	0.984946
DIAPH2-AS1	23	97431286	Exc	both		AD	female		0.032384	chrX:96862629:G:A	3.68	chrX:97563630:G:T	0.000477	-3.82	0.29121	2264	2	lasso	0.0032	0.12	-0.38173	0.702664	0.915397
DIAPH2	23	96684712	Exc	both		AD	female		0.062973	chrX:96552323:G:A	3.69	chrX:96466796:C:T	0.024257	-4.39	-0.55297	2941	21	enet	0.03	0.00019	0.80063	0.423348	0.855675
DKC1	23	154762742	Exc	both		AD	female		0.007476	chrX:154022511:T:G	2.78	chrX:154659861:A:G	-0.002374	-3.29	-1.06859	1330	1	lasso	-0.002	0.71	0.47608	0.634015	0.876401
DLG3	23	70444835	Exc	both		AD	female		0.032755	chrX:69731528:G:A	-2.63	chrX:70192781:T:C	-0.002321	3.67	-1.38425	2705	2705	blup	0.0044	0.09	1.2021	0.229324	0.805604
DMD	23	31097677	Exc	both		AD	female		0.073575	chrX:33529247:C:T	4.21	chrX:32394704:C:A	-0.001775	-3.83	-0.58763	3360	31	enet	0.00079	0.25	0.8896	0.373683	0.85491
DNASE1L1	23	154401236	Exc	both		AD	female		0.276169	chrX:154022511:T:G	2.78	chrX:154412069:T:C	0.334998	-11.94	0.47165	1650	4	lasso	0.34	1.1e-39	-0.45731	0.647449	0.876401
DOCK11	23	118495815	Exc	both		AD	female		0.044952	chrX:118585474:G:A	3.32	chrX:118727358:G:T	0.00961	4.43	1.1005	2797	1	top1	0.0096	0.025	1.1005	0.271114	0.8142
DRP2	23	101219769	Exc	both		AD	female		0.072105	chrX:102138826:A:G	-3.88	chrX:101253751:A:G	0.004671	4.21	-0.20383	2653	28	enet	0.015	0.0063	0.08406	0.933006	0.977763
EBP	23	48521799	Exc	both		AD	female		0.112086	chrX:49096999:A:G	-2.83	chrX:48585874:T:G	0.093828	6.84	-0.48799	1861	2	lasso	0.098	2.5e-11	-0.78651	0.43157	0.855675
EDA	23	69616067	Exc	both		AD	female		0.140762	chrX:69006888:A:C	-3.06	chrX:69562325:T:C	0.074368	6.99	-0.55191	2799	28	enet	0.12	1.5e-13	-0.72014	0.471436	0.855675
EFHC2	23	44147872	Exc	both		AD	female		0.31379	chrX:43695425:C:T	-3.56	chrX:44332086:G:T	0.153813	-8.9	1.33545	2341	9	lasso	0.2	3.8e-22	-1.12267	0.261578	0.8142
EIF1AX	23	20124525	Exc	both		AD	female		0.143071	chrX:19506978:A:G	3.03	chrX:20017843:G:A	0.101254	-7.99	-0.74945	1848	1848	blup	0.12	3.6e-13	0.68702	0.492069	0.855675
EIF2S3	23	24054946	Exc	both		AD	female		0.03307	chrX:24045596:G:A	3.28	chrX:24033583:G:A	-0.001725	-3.79	-1.02036	2840	26	enet	0.0043	0.093	1.62743	0.103645	0.657422
ELK1	23	47635520	Exc	both		AD	female		0.03243	chrX:47323550:C:T	-2.88	chrX:47330754:G:T	-0.001024	-3.47	0.07974	2325	2	lasso	0.00053	0.27	-0.28943	0.772253	0.944294
EOLA1-DT	23	149527591	Exc	both		AD	female		0.101094	chrX:149223788:G:A	-3.12	chrX:149527012:G:T	0.078709	6.68	-1.03846	1922	11	enet	0.088	2.8e-10	-0.69241	0.488677	0.855675
EOLA2-DT	23	149938613	Exc	both		AD	female		0.28332	chrX:150670341:A:G	3.35	chrX:149940083:G:A	0.132136	8.27	0.65765	2084	1	top1	0.13	7e-15	0.65765	0.510764	0.855675
F8	23	154835788	Exc	both		AD	female		0.076139	chrX:154866629:C:T	2.55	chrX:154867669:T:C	0.09238	-7.06	-0.28171	1079	5	lasso	0.094	6.8e-11	0.61464	0.538792	0.855675
FAAH2	23	57286706	Exc	both		AD	female		0.181184	chrX:56456180:G:T	3.02	chrX:57101227:T:C	0.215659	-10.32	-0.82809	2051	13	enet	0.23	4.5e-26	0.91161	0.361972	0.845717
FAM120C	23	54068324	Exc	both		AD	female		0.032861	chrX:53866959:G:A	2.95	chrX:54100535:T:C	0.061221	5.39	-1.39239	1374	2	lasso	0.062	1.4e-07	-1.3848	0.166114	0.805604
FAM133A	23	93674013	Exc	both		AD	female		0.000207	chrX:94241278:G:A	3.31	chrX:94063434:C:A	-0.002233	3.7	-1.28198	3064	1	lasso	-0.0015	0.54	-1.28198	0.199851	0.805604
FAM156A	23	52926402	Exc	both		AD	female		0.43917	chrX:53866959:G:A	2.97	chrX:53072502:C:T	0.002615	5.17	1.25324	1458	101	enet	0.18	8.8e-20	-0.59153	0.554166	0.855675
FAM199X	23	104166453	Exc	both		AD	female		0.010343	chrX:103833504:G:A	3.75	chrX:104095059:C:T	0.010447	-3.84	0.78708	1604	1	top1	0.01	0.02	-0.78708	0.431234	0.855675
FAM226B	23	72777608	Exc	both		AD	female		0.27699	chrX:72156683:C:T	-3.24	chrX:72984156:T:C	0.253744	10.51	0.76285	1906	1	top1	0.25	8.1e-29	0.76285	0.445552	0.855675
FAM3A	23	154506159	Exc	both		AD	female		0.054494	chrX:154686548:C:T	-3.13	chrX:154599376:G:A	0.060977	-5.46	-0.80393	1557	1	top1	0.061	1.6e-07	0.80393	0.421435	0.855675
FANCB	23	14690388	Exc	both		AD	female		0.113302	chrX:14859282:C:T	-4.34	chrX:14902621:A:G	0.079817	7.36	2.73926	2480	26	enet	0.099	2.3e-11	2.91392	0.003569	0.253399
FGD1	23	54445454	Exc	both		AD	female		0.068189	chrX:53866959:G:A	2.81	chrX:54438645:A:G	0.016716	4.26	1.1868	1524	10	enet	0.023	0.0011	0.60247	0.546864	0.855675
FGF13	23	138614727	Exc	both		AD	female		0.037595	chrX:139111010:C:A	3.29	chrX:139488684:A:G	-0.002375	3.49	-0.19155	2357	2357	blup	0.00061	0.26	-0.03962	0.968398	0.985753
FLNA	23	154348524	Exc	both		AD	female		0.052933	chrX:154022511:T:G	2.78	chrX:154154701:A:G	-0.00143	-3.81	0.38514	1672	2	enet	0.0055	0.068	-0.21812	0.827335	0.970178
FRMPD4	23	11822423	Exc	both		AD	female		0.116074	chrX:12278137:T:C	3.15	chrX:12476821:G:T	0.009182	4.58	0.94819	2823	2823	blup	0.021	0.0018	0.28297	0.777199	0.944294
FTSJ1	23	48476021	Exc	both		AD	female		0.040817	chrX:49096999:A:G	-2.83	chrX:48245705:A:C	0.000708	-3.31	1.28972	1924	1	top1	0.00071	0.26	-1.28972	0.197149	0.805604
FTX	23	73940435	Exc	both		AD	female		0.158873	chrX:74580580:T:C	-2.86	chrX:74358634:A:G	0.073738	-6.04	0.95133	2004	2004	blup	0.087	3.6e-10	-0.04043	0.967747	0.985753
FUNDC2	23	155025980	Exc	both		AD	female		0.036609	chrX:154866629:C:T	2.55	chrX:154911871:T:G	0.024109	-4.52	-0.5027	1078	1078	blup	0.025	0.00058	0.65487	0.512553	0.855675
G6PD	23	154517825	Exc	both		AD	female		0.049334	chrX:154686548:C:T	-2.85	chrX:155425058:T:G	-0.002123	-3.44	1.49529	1518	1518	blup	0.024	0.00077	0.57463	0.565545	0.855675
GABRA3	23	152166234	Exc	both		AD	female		0.030869	chrX:151980842:C:A	4.4	chrX:151801838:G:A	0.004028	3.48	0.54975	2648	2	lasso	0.0062	0.057	0.85717	0.39135	0.855675
GEMIN8	23	14002474	Exc	both		AD	female		0.304391	chrX:14859282:C:T	-4.34	chrX:14026123:G:A	0.305231	-11.74	-0.51461	2585	6	lasso	0.31	1.1e-35	0.4817	0.630023	0.876401
GK-AS1	23	30699998	Exc	both		AD	female		0.362522	chrX:29843847:G:A	2.68	chrX:30656606:C:T	0.260371	-12.42	-0.7548	2861	3	lasso	0.35	2.4e-41	0.90909	0.363301	0.845717
GK	23	30653359	Exc	both		AD	female		0.161787	chrX:29843847:G:A	2.68	chrX:30742104:C:T	0.09636	-6.56	-0.90009	2825	1	top1	0.096	4e-11	0.90009	0.368074	0.849862
GLRA2	23	14529298	Exc	both		AD	female		0.082084	chrX:14859282:C:T	-4.34	chrX:14611268:A:G	0.012573	-4.45	-0.19061	2580	2580	blup	0.023	0.0011	0.68533	0.493139	0.855675
GPC4	23	133300103	Exc	both		AD	female		0.008541	chrX:132560133:A:G	-2.86	chrX:134123086:G:A	0.00744	-3.16	-0.12944	1492	1	top1	0.0074	0.042	0.12944	0.89701	0.977763
GPM6B	23	13770939	Exc	both		AD	female		0.039354	chrX:14859282:C:T	-4.34	chrX:13574625:G:A	-0.00147	-3.3	1.02065	2599	16	enet	0.003	0.13	0.30087	0.763517	0.942778
GPR173	23	53048789	Exc	both		AD	female		0.110878	chrX:53966984:C:T	3.1	chrX:53030137:A:G	-0.002255	-4	0.19151	1406	1406	blup	0.0053	0.072	0.57931	0.562377	0.855675
GPRASP1	23	102651092	Exc	both		AD	female		0.020794	chrX:102138826:A:G	-3.88	chrX:101835126:C:T	-0.00232	-4.06	0.07116	1797	1797	blup	-4.9e-05	0.32	-0.81948	0.412515	0.855675
GRIPAP1	23	48973720	Exc	both		AD	female		0.113397	chrX:49096999:A:G	-2.83	chrX:49002391:G:A	0.055097	-6.09	-2.19699	1492	1	top1	0.055	6.3e-07	2.19699	0.028021	0.50694
GSPT2	23	51743442	Exc	both		AD	female		0.006814	chrX:51420296:T:C	-2.6	chrX:51304471:T:G	-0.001131	3.35	-1.54022	1903	6	lasso	0.0086	0.031	-1.82697	0.067705	0.608408
HAUS7	23	153447668	Exc	both		AD	female		0.145152	chrX:153300479:A:G	-3.67	chrX:153495074:G:T	0.130552	7.54	-1.37346	2060	3	lasso	0.14	2.6e-15	-1.30173	0.193007	0.805604
HDAC6	23	48801377	Exc	both		AD	female		0.008475	chrX:49096999:A:G	-2.83	chrX:48364211:G:T	-0.002371	3.46	-0.49468	1698	1698	blup	0.0023	0.16	0.36434	0.715606	0.923782
HDAC8	23	72329516	Exc	both		AD	female		0.004466	chrX:72156683:C:T	-3.24	chrX:71589212:A:G	-0.001422	-3.29	-2.03313	1857	1857	blup	0.0029	0.14	-0.79159	0.428603	0.855675
HDX	23	84317874	Exc	both		AD	female		0.017538	chrX:85284593:G:A	-3	chrX:84406929:C:T	-0.001053	3.81	-0.44973	2936	2936	blup	0.0033	0.12	-0.74458	0.456528	0.855675
HMGB3	23	150980509	Exc	both		AD	female		0.071705	chrX:151980842:C:A	4.4	chrX:150205802:C:T	-0.001358	-3.77	-1.86425	3052	3052	blup	0.0055	0.069	1.97447	0.048328	0.588042
HMGN5	23	81113699	Exc	both		AD	female		0.337406	chrX:81534889:T:C	2.66	chrX:81107264:A:G	0.05909	-6.11	-1.0454	2470	68	enet	0.16	1.3e-17	2.3026	0.021302	0.465367
HPRT1	23	134460165	Exc	both		AD	female		0.03043	chrX:135425770:C:T	3.32	chrX:133944102:G:A	-0.000349	-3.44	0.2762	1519	1519	blup	0.0007	0.26	-1.41061	0.15836	0.805604
HS6ST2	23	132626015	Exc	both		AD	female		0.062313	chrX:132560133:A:G	-2.86	chrX:132845736:T:C	0.048463	5.42	-0.78914	1596	1	top1	0.048	2.9e-06	-0.78914	0.43003	0.855675
HTR2C	23	114584078	Exc	both		AD	female		0.011539	chrX:115439593:A:G	4.15	chrX:115569904:A:G	-0.00089	3.3	0.56819	2474	2474	blup	0.0037	0.11	-0.1134	0.90971	0.977763
IGSF1	23	131273506	Exc	both		AD	female		0.056808	chrX:132560133:A:G	-2.86	chrX:131084477:G:A	0.008832	3.83	-0.93995	1915	1	top1	0.0088	0.03	-0.93995	0.347244	0.845717
IKBKG	23	154541199	Exc	both		AD	female		0.123325	chrX:154686548:C:T	-3.15	chrX:154516421:A:G	0.042325	5.48	-0.86037	1515	1515	blup	0.044	7.9e-06	0.0699	0.944275	0.984516
IL1RAPL1	23	28587446	Exc	both		AD	female		0.057483	chrX:29535282:A:G	3.86	chrX:28294244:C:T	-0.001905	3.31	1.188	2527	2527	blup	0.0018	0.18	-1.68548	0.091896	0.640499
IL1RAPL2	23	104566199	Exc	both		AD	female		0.096995	chrX:103833504:G:A	3.75	chrX:105184100:C:T	0.00025	-3.67	-0.1006	1436	33	enet	0.033	9.7e-05	0.27294	0.784902	0.944294
INTS6L	23	135520659	Exc	both		AD	female		0.080397	chrX:136407688:G:A	-4.2	chrX:135673499:A:G	0.016492	4.7	-0.45422	1679	7	lasso	0.025	0.00059	-0.54227	0.587635	0.855675
IRAK1	23	154010506	Exc	both		AD	female		0.028789	chrX:153176663:G:A	-4.05	chrX:153388296:A:G	-0.002344	-3.5	-0.60168	1832	1832	blup	0.0034	0.12	0.79381	0.427308	0.855675
ITM2A	23	79360384	Exc	both		AD	female		0.034109	chrX:78627429:G:T	3.69	chrX:79389783:T:C	0.034083	-4.46	1.17221	3519	1	top1	0.034	7.9e-05	-1.17221	0.241114	0.805604
JADE3	23	46912276	Exc	both		AD	female		0.075364	chrX:46595690:T:C	2.99	chrX:46112628:T:C	0.010382	3.74	-1.26283	2094	1	top1	0.01	0.02	-1.26283	0.206649	0.805604
JPX	23	73943934	Exc	both		AD	female		0.045539	chrX:73171685:G:A	3.04	chrX:73838671:G:A	0.010809	-4.45	-1.2698	2282	1	top1	0.011	0.018	1.2698	0.204156	0.805604
KANTR	23	53094142	Exc	both		AD	female		0.199475	chrX:53966984:C:T	3.06	chrX:53144344:G:A	0.083391	6.77	0.73775	1387	30	enet	0.089	2.3e-10	1.22316	0.22127	0.805604
KDM5C	23	53176277	Exc	both		AD	female		0.020125	chrX:53866959:G:A	2.79	chrX:52226479:T:G	-0.00189	-3.07	0.8926	1182	1182	blup	-0.00061	0.39	-0.39735	0.69111	0.904494
KLHL13	23	117897813	Exc	both		AD	female		0.158001	chrX:118585474:G:A	3.32	chrX:118102100:A:G	0.129423	-7.63	1.38617	3394	1	top1	0.13	1.4e-14	-1.38617	0.165696	0.805604
KLHL34	23	21654690	Exc	both		AD	female		0.00767	chrX:22276293:T:C	3.65	chrX:21633350:A:G	-0.00176	-3.82	-0.00156	2600	1	lasso	0.012	0.012	0.00156	0.998753	0.998753
KLHL4	23	87517409	Exc	both		AD	female		0.189271	chrX:86769093:G:A	-3.36	chrX:87577664:T:C	0.06557	5.95	1.77521	5015	5015	blup	0.066	4.8e-08	1.39715	0.16237	0.805604
KRBOX4	23	46447292	Exc	both		AD	female		0.244752	chrX:45703635:T:C	-3.25	chrX:46532588:C:T	0.242289	10.43	1.8395	2007	10	lasso	0.26	1.1e-29	1.32314	0.185789	0.805604
LAGE3	23	154477775	Exc	both		AD	female		0.030169	chrX:154686548:C:T	-3.07	chrX:154306587:A:G	0.013004	-4.04	-0.92652	1626	1	top1	0.013	0.011	0.92652	0.354175	0.845717
LAMP2	23	120426148	Exc	both		AD	female		0.052311	chrX:119747714:G:T	3.32	chrX:121272079:A:G	-0.000863	-3.49	-0.95423	3064	29	enet	0.005	0.079	-0.16844	0.866235	0.977763
LANCL3	23	37571569	Exc	both		AD	female		0.071064	chrX:38382770:C:T	-3.58	chrX:37491780:C:T	0.034146	-5.13	-1.5911	2546	4	lasso	0.052	1.1e-06	1.20553	0.227999	0.805604
LDOC1	23	141111605	Exc	both		AD	female		0.023499	chrX:142088761:G:A	-3.3	chrX:141179782:C:T	0.023838	-4.43	-1.13281	2987	1	top1	0.024	0.00084	1.13281	0.257295	0.8142
LINC00630	23	102720701	Exc	both		AD	female		0.001635	chrX:102138826:A:G	-3.88	chrX:102575831:C:T	-0.00222	-3.11	-0.53957	1765	1765	blup	0.0057	0.065	-2.082	0.037342	0.558165
LINC01284	23	51079060	Exc	both		AD	female		0.347825	chrX:50547256:C:T	-2.72	chrX:51379989:A:G	0.212179	-10.68	-0.82555	1921	27	enet	0.29	4.7e-33	0.86056	0.389481	0.855675
LONRF3	23	118974614	Exc	both		AD	female		0.30634	chrX:119747714:G:T	3.32	chrX:118969472:C:T	0.235257	-10.36	-0.7848	3005	28	enet	0.26	9.3e-30	0.70846	0.47866	0.855675
LRCH2	23	115110616	Exc	both		AD	female		0.055972	chrX:115439593:A:G	4.15	chrX:115377236:T:C	-0.000227	3.99	-0.72248	2495	2495	blup	0.0023	0.16	0.43883	0.660786	0.881048
MAGEC3	23	141838316	Exc	both		AD	female		0.357831	chrX:142361266:T:C	3.36	chrX:141471727:G:T	0.282748	-11.45	-0.76016	3562	27	enet	0.34	9e-40	0.55493	0.578945	0.855675
MAGED1	23	51803007	Exc	both		AD	female		0.0212	chrX:51420296:T:C	-2.6	chrX:51996347:A:C	0.023595	-3.77	0.1704	1900	1	top1	0.024	0.00089	-0.1704	0.864694	0.977763
MAGEE1	23	76427710	Exc	both		AD	female		0.024171	chrX:77243628:G:A	2.85	chrX:76055714:C:T	-0.002096	-3.28	1.586	3578	1	top1	-0.0021	0.73	-1.586	0.11274	0.681237
MAGEH1	23	55452127	Exc	both		AD	female		0.014887	chrX:55749070:C:T	2.95	chrX:55380060:C:A	-0.001237	-2.91	2.40653	2189	2189	blup	0.00028	0.29	-2.39772	0.016498	0.450093
MAMLD1	23	150361422	Exc	both		AD	female		0.116925	chrX:150670341:A:G	3.35	chrX:150218260:G:A	0.071045	5.55	0.22935	2567	1	top1	0.071	1.6e-08	0.22935	0.818598	0.967343
MAOA	23	43654907	Exc	both		AD	female		0.099298	chrX:44591915:G:A	-3.61	chrX:43574684:G:A	0.046314	6.03	-2.59189	2425	2425	blup	0.072	1.3e-08	-2.02896	0.042462	0.588042
MAOB	23	43766610	Exc	both		AD	female		0.061716	chrX:43695425:C:T	-3.56	chrX:43698528:A:G	-0.000665	-3.99	-1.5121	2385	2385	blup	0.0061	0.059	1.16346	0.244641	0.807884
MBTPS2	23	21839617	Exc	both		AD	female		0.029157	chrX:22276293:T:C	3.65	chrX:21775604:G:A	-0.000472	-3.75	-0.12624	2833	1	top1	-0.00047	0.37	0.12624	0.899538	0.977763
MCF2	23	139581770	Exc	both		AD	female		0.040798	chrX:139111010:C:A	3.29	chrX:139401564:A:G	0.005413	-3.47	-0.44873	2245	1	top1	0.0054	0.07	0.44873	0.653629	0.876401
MCTS1	23	120594010	Exc	both		AD	female		0.004756	chrX:119747714:G:T	3.32	chrX:120594146:C:T	0.022356	-4.18	0.50491	2995	1	top1	0.022	0.0012	-0.50491	0.613623	0.867634
MECP2	23	154021573	Exc	both		AD	female		0.001354	chrX:153176663:G:A	-3.82	chrX:153369194:C:T	-0.002251	-3.54	-3.10093	1762	1	lasso	0.0038	0.11	3.10093	0.001929	0.182612
MED12	23	71118543	Exc	both		AD	female		0.0271	chrX:70131061:G:A	-2.46	chrX:70433261:C:T	0.002721	-3.73	0.44973	2244	1	top1	0.0027	0.14	-0.44973	0.652907	0.876401
MID1	23	10445310	Exc	both		AD	female		0.030271	chrX:10298258:G:T	2.98	chrX:10754716:T:G	0.002845	-3.64	-0.14011	2470	2470	blup	0.0054	0.071	-0.04475	0.964309	0.985753
MID2	23	107825755	Exc	both		AD	female		0.040037	chrX:108808906:T:C	3.55	chrX:107957635:G:T	0.006192	3.75	-0.70319	1334	1	top1	0.0062	0.057	-0.70319	0.481939	0.855675
MORC4	23	106813871	Exc	both		AD	female		0.003115	chrX:107591808:C:T	-3.3	chrX:107017987:C:A	-0.002363	3.44	0.30684	1093	1093	blup	-0.0019	0.64	1.09512	0.273463	0.8142
MORF4L2	23	103675496	Exc	both		AD	female		0.138924	chrX:103833504:G:A	3.75	chrX:103643766:C:T	0.112451	7.07	1.34263	1536	1	top1	0.11	8.5e-13	1.34263	0.179392	0.805604
MOSPD1	23	134887632	Exc	both		AD	female		0.025931	chrX:135425770:C:T	3.32	chrX:135208604:C:T	-0.002185	-3.75	1.10302	1640	4	lasso	0.012	0.013	-1.0249	0.305411	0.842104
MOSPD2	23	14873421	Exc	both		AD	female		0.04216	chrX:14859282:C:T	-4.34	chrX:14206131:G:A	2e-05	-3.66	-0.63318	2478	6	lasso	0.0062	0.057	0.28399	0.776415	0.944294
MPP1	23	154778684	Exc	both		AD	female		0.00234	chrX:154022511:T:G	2.78	chrX:154824225:C:T	-0.001529	-3.33	0.4519	1261	3	lasso	0.0098	0.023	0.50428	0.614065	0.867634
MSL3	23	11758159	Exc	both		AD	female		0.001735	chrX:12278137:T:C	3.15	chrX:12410921:G:A	-0.001606	-3.66	-1.143	2726	2726	blup	0.0046	0.086	1.27261	0.203156	0.805604
MTCP1	23	155064034	Exc	both		AD	female		0.034805	chrX:154866629:C:T	2.55	chrX:154945255:G:T	0.019951	4.54	0.43519	988	988	blup	0.034	8.2e-05	0.34854	0.727438	0.926471
MTM1	23	150568417	Exc	both		AD	female		0.11505	chrX:151367446:C:T	3.42	chrX:150658030:G:A	0.083438	-6.86	0.46807	2596	1	top1	0.083	8.5e-10	-0.46807	0.639734	0.876401
MTMR1	23	150692971	Exc	both		AD	female		0.070522	chrX:151367446:C:T	3.42	chrX:150728164:T:C	0.051323	-5.42	-1.92116	2789	1	top1	0.051	1.5e-06	1.92116	0.054712	0.588042
NBDY	23	56729241	Exc	both		AD	female		0.362024	chrX:56456180:G:T	3.02	chrX:56739611:A:G	0.201224	9.38	0.94593	2540	8	lasso	0.23	1.9e-25	0.9191	0.358045	0.845717
NDP	23	43948776	Exc	both		AD	female		0.033352	chrX:43695425:C:T	-3.56	chrX:43971201:C:T	0.044483	-4.75	-0.9505	2297	3	lasso	0.045	6.5e-06	0.95039	0.341913	0.845717
NDUFB11	23	47142071	Exc	both		AD	female		0.082974	chrX:46595690:T:C	2.99	chrX:47312059:A:G	-0.001658	3.92	0.08064	2174	2174	blup	0.0096	0.025	0.09581	0.923673	0.977763
NHSL2	23	71910845	Exc	both		AD	female		0.108402	chrX:72156683:C:T	-3.24	chrX:71985065:C:T	0.057607	5.71	-0.40417	1502	1	top1	0.058	3.5e-07	-0.40417	0.686091	0.902083
NKAP	23	119920672	Exc	both		AD	female		0.375851	chrX:119747714:G:T	3.32	chrX:119931930:G:A	0.317115	-11.63	-0.11294	2785	1	top1	0.32	5.6e-37	0.11294	0.910081	0.977763
NLGN3	23	71144821	Exc	both		AD	female		0.010198	chrX:72140250:C:T	-2.51	chrX:72103250:G:A	-0.002348	3.7	-1.30646	2229	1	lasso	0.0052	0.074	-1.30646	0.191395	0.805604
NLGN4X	23	5840637	Exc	both		AD	female		0.060259	chrX:6049560:C:T	3.48	chrX:6612475:A:G	0.004376	3.67	-0.08409	3767	1	lasso	0.016	0.0056	-0.08409	0.932985	0.977763
NSDHL	23	152830967	Exc	both		AD	female		0.055949	chrX:151980842:C:A	4.4	chrX:153610129:A:G	-0.002012	3.51	0.77086	2567	11	enet	-0.00025	0.35	0.59689	0.550579	0.855675
NUDT10	23	51332231	Exc	both		AD	female		0.027932	chrX:50547256:C:T	-2.72	chrX:51323634:T:C	0.001262	3.3	-0.88477	1935	1	top1	0.0013	0.22	-0.88477	0.376281	0.85491
OCRL	23	129539849	Exc	both		AD	female		0.01774	chrX:130279996:C:T	4.11	chrX:129149466:A:G	-0.0011	3.98	-0.06725	2205	1	top1	-0.0011	0.46	-0.06725	0.946383	0.984516
OFD1	23	13734743	Exc	both		AD	female		0.092679	chrX:12965820:A:G	3.92	chrX:13741567:T:C	0.047565	-5.35	-0.53565	2836	1	top1	0.048	3.6e-06	0.53565	0.592204	0.855675
OGT	23	71533087	Exc	both		AD	female		0.024122	chrX:72156683:C:T	-3.24	chrX:70837385:G:A	-0.002146	3.5	-0.41769	2016	3	lasso	-0.0016	0.57	0.09986	0.920454	0.977763
OPHN1	23	67949349	Exc	both		AD	female		0.201282	chrX:67444241:C:A	-3.34	chrX:68568989:C:T	0.004218	5.29	0.6443	2246	8	lasso	0.043	9.6e-06	1.30044	0.19345	0.805604
PABIR3	23	134796395	Exc	both		AD	female		0.010363	chrX:135425770:C:T	3.32	chrX:135736725:C:T	-0.001257	3.08	0.45498	1706	1706	blup	-0.0007	0.4	0.58194	0.560605	0.855675
PABPC1L2B	23	73002939	Exc	both		AD	female		0.020909	chrX:72156683:C:T	-3.24	chrX:73862265:C:T	-0.000218	3.69	0.91517	1864	1	top1	-0.00022	0.34	0.91517	0.360101	0.845717
PCDH11X	23	91779261	Exc	both		AD	female		0.182576	chrX:92192911:G:A	3.31	chrX:91908717:A:G	0.072709	-6.6	0.41679	2827	5	lasso	0.14	2.2e-15	-1.01159	0.311733	0.845717
PCDH19	23	100291644	Exc	both		AD	female		0.042526	chrX:100602320:C:T	-3.66	chrX:101273133:A:C	-0.002154	3.35	-0.55382	1997	1	top1	-0.0022	0.76	-0.55382	0.579699	0.855675
PCSK1N	23	48831096	Exc	both		AD	female		0.179904	chrX:49096999:A:G	-2.83	chrX:48884097:G:A	0.115478	-7.55	1.49443	1651	3	lasso	0.12	1.6e-13	-1.7605	0.078323	0.612005
PCYT1B	23	24558087	Exc	both		AD	female		0.040028	chrX:24045596:G:A	3.28	chrX:24813662:G:A	0.004225	4.07	1.91855	2368	2368	blup	0.011	0.017	0.93457	0.35001	0.845717
PDHA1	23	19343893	Exc	both		AD	female		0.010202	chrX:18951417:C:T	3.4	chrX:19445926:G:A	0.004802	3.72	0.16402	1589	1	top1	0.0048	0.082	0.16402	0.869719	0.977763
PDK3	23	24465244	Exc	both		AD	female		0.065158	chrX:24045596:G:A	3.28	chrX:24555859:C:T	0.044325	-4.71	-0.33227	2472	1	top1	0.044	7.5e-06	0.33227	0.739687	0.929518
PGK1	23	77910739	Exc	both		AD	female		0.000279	chrX:78627429:G:T	3.69	chrX:77347203:A:G	-0.00216	-3.2	2.20446	2347	2347	blup	0.013	0.012	-1.82135	0.068553	0.608408
PGRMC1	23	119236245	Exc	both		AD	female		0.012361	chrX:119747714:G:T	3.32	chrX:119376370:A:G	0.001145	-3.5	0.62325	2988	1	lasso	0.0051	0.075	-0.62325	0.53312	0.855675
PHKA1	23	72578814	Exc	both		AD	female		0.070522	chrX:72156683:C:T	-3.24	chrX:73528815:G:T	0.006155	4.3	-0.41511	1866	1866	blup	0.014	0.0085	0.24851	0.803743	0.959088
PIN4	23	72181353	Exc	both		AD	female		0.108264	chrX:72156683:C:T	-3.24	chrX:72186451:T:C	0.078087	-6.18	-1.65969	1451	1	top1	0.078	3e-09	1.65969	0.096977	0.640499
PIR	23	15384799	Exc	both		AD	female		0.375433	chrX:14859282:C:T	-4.34	chrX:15494611:A:G	0.290948	11.21	1.32303	2375	30	enet	0.34	1.9e-39	1.90968	0.056175	0.588042
PLS3	23	115561174	Exc	both		AD	female		0.207799	chrX:115439593:A:G	4.15	chrX:115342749:A:G	0.121359	7.84	0.13401	2770	20	enet	0.17	6.3e-19	-0.21455	0.830117	0.970178
PLXNA3	23	154458281	Exc	both		AD	female		0.515387	chrX:154760132:G:A	-3.04	chrX:154458314:T:G	0.52458	-14.91	0.00335	1651	1	top1	0.52	3.4e-70	-0.00335	0.997326	0.998753
PNCK	23	153669733	Exc	both		AD	female		0.0725	chrX:153300479:A:G	-3.67	chrX:153561134:C:T	0.002139	-3.67	-0.08938	2019	1	top1	0.0021	0.17	0.08938	0.928777	0.977763
PNMA3	23	153056409	Exc	both		AD	female		0.159084	chrX:153300479:A:G	-3.67	chrX:153157153:C:T	0.106719	7.62	0.196	2476	3	lasso	0.13	4.6e-15	0.94453	0.344897	0.845717
PNMA5	23	152988824	Exc	both		AD	female		0.169467	chrX:153300479:A:G	-3.67	chrX:152993368:C:T	0.140437	8.27	-2.01221	2512	1	top1	0.14	9e-16	-2.01221	0.044198	0.588042
PNMA6A	23	153072454	Exc	both		AD	female		0.077262	chrX:153300479:A:G	-3.67	chrX:153103992:T:C	0.010338	-4.72	-2.74877	2467	4	enet	0.039	2.6e-05	0.8118	0.416909	0.855675
PNMA6F	23	153317680	Exc	both		AD	female		0.340823	chrX:153300479:A:G	-3.67	chrX:153317818:G:A	0.25864	-10.53	-2.52506	2104	28	enet	0.31	1.2e-36	1.24916	0.211607	0.805604
PNPLA4	23	7898247	Exc	both		AD	female		0.072143	chrX:7740330:C:T	2.69	chrX:7927298:G:A	0.131877	7.65	0.85759	2836	4	lasso	0.15	8.3e-17	0.7498	0.453378	0.855675
POLA1	23	24693873	Exc	both		AD	female		0.00233	chrX:24045596:G:A	3.28	chrX:24631293:C:T	0.016407	3.78	-0.22641	2370	1	top1	0.016	0.0048	-0.22641	0.820879	0.967343
PPEF1	23	18675909	Exc	both		AD	female		0.204743	chrX:18951417:C:T	3.4	chrX:18764625:T:C	0.169798	-8.7	-0.31656	1476	1	top1	0.17	5.5e-19	0.31656	0.751577	0.940299
PPP1R3F	23	49269793	Exc	both		AD	female		0.012169	chrX:49159215:G:A	2.87	chrX:49070644:T:G	-0.002219	3.5	1.25701	1096	2	lasso	0.0054	0.07	1.25633	0.208996	0.805604
PQBP1	23	48890197	Exc	both		AD	female		0.0075	chrX:49096999:A:G	-2.83	chrX:48894759:G:A	0.001808	-3.96	1.82225	1609	1	top1	0.0018	0.18	-1.82225	0.068417	0.608408
PRPS2	23	12791355	Exc	both		AD	female		0.085706	chrX:12965820:A:G	3.92	chrX:12806639:G:T	0.003417	-3.85	1.17641	3208	33	enet	0.016	0.0059	0.75673	0.449212	0.855675
PRRG1	23	37349309	Exc	both		AD	female		0.070883	chrX:38272546:C:T	2.98	chrX:37342094:C:T	0.019806	-4.73	-1.67027	2326	2326	blup	0.025	0.00057	1.22529	0.220465	0.805604
PRRG3	23	151694607	Exc	both		AD	female		0.028395	chrX:151980842:C:A	4.4	chrX:151695519:C:T	0.065743	-6.78	-0.3703	3171	1	top1	0.066	5.3e-08	0.3703	0.711156	0.92223
PSMD10	23	108084207	Exc	both		AD	female		0.017367	chrX:108951720:C:T	3.71	chrX:107709622:C:T	0.008242	3.77	0.53735	1667	1	top1	0.0082	0.034	0.53735	0.591027	0.855675
PTCHD1-AS	23	22162728	Exc	both		AD	female		0.269968	chrX:22940663:T:C	-3.72	chrX:22743228:C:T	0.388992	12.84	-0.73505	4060	1	top1	0.39	3.5e-47	-0.73505	0.462308	0.855675
PTCHD1	23	23334849	Exc	both		AD	female		0.053754	chrX:22940663:T:C	-3.72	chrX:22517291:G:A	-0.001948	3.7	-0.4047	4048	4048	blup	-0.0004	0.36	-0.92669	0.354087	0.845717
PUDP	23	6667865	Exc	both		AD	female		0.219846	chrX:6618694:G:A	-3.39	chrX:7172302:T:C	0.281817	11.17	-0.59897	2997	1	top1	0.28	2.4e-32	-0.59897	0.54919	0.855675
PWWP3B	23	106168305	Exc	both		AD	female		0.035753	chrX:105401735:A:G	3.13	chrX:106319120:G:A	0.003674	-3.35	-0.01963	952	1	top1	0.0037	0.11	0.01963	0.98434	0.991321
RAB39B	23	155258235	Exc	both		AD	female		0.043506	chrX:154866629:C:T	2.55	chrX:155285628:G:A	0.029707	4.58	0.95573	984	984	blup	0.031	0.00016	0.93698	0.348768	0.845717
RAB40A	23	103499130	Exc	both		AD	female		0.147174	chrX:103833504:G:A	3.75	chrX:103523972:C:T	0.167892	8.67	1.08316	1534	1	top1	0.17	8.9e-19	1.08316	0.278737	0.8142
RAB9A	23	13689128	Exc	both		AD	female		0.03749	chrX:12965820:A:G	3.92	chrX:13676688:A:G	0.008091	4.26	-0.64692	2852	1	top1	0.0081	0.036	-0.64692	0.517686	0.855675
RAB9B	23	103822327	Exc	both		AD	female		0.044502	chrX:103833504:G:A	3.75	chrX:104050595:T:C	0.005449	3.86	-1.75941	1568	1	top1	0.0054	0.069	-1.75941	0.078509	0.612005
RAP2C-AS1	23	132161687	Exc	both		AD	female		0.000661	chrX:132560133:A:G	-2.86	chrX:131224356:G:A	-0.002355	-3.27	0.02182	2101	1	lasso	0.014	0.0081	-0.02182	0.982588	0.991321
RAP2C	23	132203024	Exc	both		AD	female		0.241955	chrX:132560133:A:G	-2.86	chrX:132398781:A:G	0.085836	6.29	0.08764	2092	22	enet	0.15	4.3e-17	-0.79631	0.425854	0.855675
RBBP7	23	16839283	Exc	both		AD	female		0.153535	chrX:16670979:A:G	-3	chrX:16868458:G:T	0.094318	7.72	-2.47267	1760	6	lasso	0.12	3.1e-13	-2.49779	0.012497	0.450093
RBM3	23	48574449	Exc	both		AD	female		0.000976	chrX:49096999:A:G	-2.83	chrX:48489701:T:G	-0.000695	3.22	-0.8235	1809	1809	blup	0.00036	0.28	-0.83518	0.403614	0.855675
RBM41	23	107052095	Exc	both		AD	female		0.089949	chrX:107591808:C:T	-3.3	chrX:107136398:G:A	0.056534	-5.89	2.04299	1118	1118	blup	0.068	3.1e-08	-1.39338	0.163506	0.805604
RBMX	23	136848004	Exc	both		AD	female		0.082732	chrX:136380525:C:T	-4.36	chrX:136904390:T:C	0.075345	5.87	-0.63827	1892	1	top1	0.075	5.7e-09	-0.63827	0.523299	0.855675
RBMX2	23	130401987	Exc	both		AD	female		0.071131	chrX:130279996:C:T	4.11	chrX:130407743:G:A	0.018342	4.66	1.07451	1646	3	lasso	0.022	0.0012	1.09855	0.271963	0.8142
REPS2	23	16946658	Exc	both		AD	female		0.028737	chrX:16670979:A:G	-3	chrX:16871839:A:G	0.0108	3.6	0.04177	1694	1	top1	0.011	0.018	0.04177	0.96668	0.985753
RGN	23	47078355	Exc	both		AD	female		0.722058	chrX:46595690:T:C	2.99	chrX:47090004:C:T	0.560824	-15.42	-1.05909	2141	1	top1	0.56	1.9e-77	1.05909	0.289557	0.8142
RNF128	23	106693794	Exc	both		AD	female		0.082907	chrX:107591808:C:T	-3.3	chrX:106475659:C:T	0.001241	-4.39	-0.23631	996	1	top1	0.0012	0.22	0.23631	0.813195	0.966307
RPGR	23	38269163	Exc	both		AD	female		0.12334	chrX:38382770:C:T	-3.58	chrX:38293396:A:C	0.05781	5.44	-0.49816	2700	16	enet	0.07	1.8e-08	0.19355	0.846531	0.977296
RPL10	23	154389955	Exc	both		AD	female		0.307565	chrX:154022511:T:G	2.78	chrX:154450358:C:T	0.270434	-11.18	0.17802	1661	8	lasso	0.28	1.3e-32	-0.30757	0.75841	0.940561
RPS6KA6	23	84058346	Exc	both		AD	female		0.069576	chrX:84926072:A:G	-2.55	chrX:83836940:C:A	0.01735	5.02	0.07881	2861	2861	blup	0.036	4.8e-05	0.73801	0.460509	0.855675
RTL5	23	72127110	Exc	both		AD	female		0.050954	chrX:72156683:C:T	-3.24	chrX:72105522:G:A	0.0149	3.96	-0.79951	1434	1	top1	0.015	0.0069	-0.79951	0.423992	0.855675
RTL8A	23	135050932	Exc	both		AD	female		0.068084	chrX:135425770:C:T	3.32	chrX:135090311:C:T	0.012737	4.38	-1.74281	1666	1666	blup	0.019	0.0025	-0.14093	0.887928	0.977763
RTL8C	23	135032355	Exc	both		AD	female		0.041232	chrX:135425770:C:T	3.32	chrX:135325773:T:C	0.010676	-4.27	1.06177	1660	1660	blup	0.011	0.016	-1.00688	0.313995	0.845717
SAT1	23	23783173	Exc	both		AD	female		0.005652	chrX:22940663:T:C	-3.72	chrX:24561552:G:A	-0.000334	-3.23	0.15574	3302	3302	blup	0.0017	0.19	0.20082	0.840835	0.977296
SATL1	23	85092284	Exc	both		AD	female		0.332226	chrX:85284593:G:A	-3	chrX:85275311:A:C	0.339008	-13.25	0.32826	3541	7	lasso	0.4	2.6e-49	-0.58414	0.559123	0.855675
SCML1	23	17737449	Exc	both		AD	female		0.076417	chrX:16843467:C:A	-2.99	chrX:17737158:C:T	-0.001957	-3.8	1.65204	1354	5	lasso	-6e-05	0.32	-1.06871	0.285199	0.8142
SCML2	23	18239313	Exc	both		AD	female		0.05522	chrX:18951417:C:T	3.4	chrX:17589988:G:A	0.000499	3.85	-2.3674	1371	9	lasso	0.0032	0.13	-2.56776	0.010236	0.450093
SH3BGRL	23	81202102	Exc	both		AD	female		0.116872	chrX:81534889:T:C	2.66	chrX:81462348:G:T	0.039722	-5.82	-1.08172	2470	21	enet	0.089	2.3e-10	1.12815	0.259257	0.8142
SH3KBP1	23	19533977	Exc	both		AD	female		0.022308	chrX:18951417:C:T	3.4	chrX:20230922:T:C	-0.001793	3.62	0.26888	1792	1	enet	0.00092	0.24	0.26888	0.78802	0.944294
SLC16A2	23	74421493	Exc	both		AD	female		0.119506	chrX:74580580:T:C	-2.86	chrX:74420248:C:T	0.011669	4.67	0.4494	1976	8	lasso	0.038	3e-05	0.91933	0.35792	0.845717
SLC25A14	23	130339888	Exc	both		AD	female		0.033963	chrX:130279996:C:T	4.11	chrX:130062180:C:T	-0.002051	3.58	-0.54914	1633	2	lasso	0.018	0.0037	-0.57674	0.564114	0.855675
SLC25A43	23	119399336	Exc	both		AD	female		0.398136	chrX:119747714:G:T	3.32	chrX:119399336:A:G	0.401921	13.09	1.03277	2938	1	lasso	0.43	9.5e-54	1.03277	0.301711	0.840058
SLC9A6	23	135973841	Exc	both		AD	female		0.014571	chrX:136407688:G:A	-4.2	chrX:134986630:A:C	-0.002193	-3.49	-0.02017	1660	1660	blup	-0.0015	0.54	1.22327	0.221227	0.805604
SLC9A7	23	46599251	Exc	both		AD	female		0.210997	chrX:45844156:A:G	-3.14	chrX:46769882:C:A	0.183868	8.89	1.9786	2075	44	enet	0.19	1.6e-21	2.36278	0.018139	0.450093
SLITRK2	23	145817829	Exc	both		AD	female		0.008111	chrX:146109841:G:T	4.1	chrX:145829407:C:A	0.011922	3.41	1.18463	3860	1	top1	0.012	0.014	1.18463	0.236163	0.805604
SMC1A	23	53374149	Exc	both		AD	female		0.010055	chrX:53866959:G:A	2.62	chrX:53270467:T:C	-0.000214	-3.39	2.06916	1145	3	lasso	0.0023	0.16	-2.16556	0.030345	0.50694
SMIM10L2A	23	135421944	Exc	both		AD	female		0.069942	chrX:136407688:G:A	-4.2	chrX:135425770:C:T	0.052672	5.03	3.32059	1702	1	top1	0.053	1.1e-06	3.32059	0.000898	0.127516
SMIM10L2B	23	135094985	Exc	both		AD	female		0.020097	chrX:135425770:C:T	3.32	chrX:135043916:A:G	-0.001285	3.67	1.73673	1667	1667	blup	0.0032	0.13	-0.16007	0.87283	0.977763
SMS	23	21940709	Exc	both		AD	female		0.081952	chrX:22940663:T:C	-3.72	chrX:21959942:G:A	0.066795	-5.78	-0.68113	2982	1	top1	0.067	4.2e-08	0.68113	0.495789	0.855675
SNX12	23	71056332	Exc	both		AD	female		0.017832	chrX:70131061:G:A	-2.46	chrX:70595052:A:G	0.008526	3.41	1.79859	2297	1	top1	0.0085	0.032	1.79859	0.072084	0.612005
SPANXA2-OT1	23	141176743	Exc	both		AD	female		0.127115	chrX:142088761:G:A	-3.3	chrX:141178367:T:C	0.018865	4.07	1.29708	2989	2989	blup	0.03	0.00018	0.70871	0.478505	0.855675
STEEP1	23	119538149	Exc	both		AD	female		0.258402	chrX:119747714:G:T	3.32	chrX:119536898:C:T	0.120727	9	-0.60622	2801	26	enet	0.26	2.2e-29	-0.64647	0.517975	0.855675
STS	23	7147237	Exc	both		AD	female		0.203965	chrX:6618694:G:A	-3.39	chrX:7197693:G:A	0.174377	9.35	-0.57369	2996	68	enet	0.18	4e-20	-0.56675	0.570887	0.855675
SYAP1	23	16719612	Exc	both		AD	female		0.046439	chrX:16670979:A:G	-3	chrX:16590670:G:A	0.023456	5.02	-1.164	1901	3	lasso	0.029	0.00024	-1.06436	0.287164	0.8142
SYN1	23	47571901	Exc	both		AD	female		0.02187	chrX:47323550:C:T	-2.9	chrX:47181235:T:C	-0.002356	3.56	-0.53378	2291	1	lasso	-0.00042	0.37	-0.53378	0.593491	0.855675
SYP	23	49187815	Exc	both		AD	female		0.017608	chrX:49159215:G:A	3	chrX:48271530:C:A	-0.00051	3.06	-0.16875	1304	1	top1	-0.00051	0.38	-0.16876	0.865989	0.977763
TAB3	23	30827442	Exc	both		AD	female		0.060939	chrX:31027362:C:T	2.61	chrX:31333892:G:T	-0.001895	3.74	-0.05387	3168	3168	blup	0.006	0.06	0.59165	0.554085	0.855675
TAF1	23	71366136	Exc	both		AD	female		0.010037	chrX:72156683:C:T	-3.24	chrX:71804409:C:A	-0.002261	3.27	0.29904	2185	2185	blup	-0.0014	0.52	0.55975	0.575653	0.855675
TAF9B	23	78129748	Exc	both		AD	female		0.007215	chrX:78627429:G:T	3.69	chrX:79057325:T:C	0.00362	2.66	-0.91761	2165	1	top1	0.0036	0.11	-0.91761	0.358824	0.845717
TBC1D25	23	48539714	Exc	both		AD	female		0.030108	chrX:49096999:A:G	-2.83	chrX:47933932:G:A	-0.000256	3.17	0.44792	1844	1	top1	-0.00026	0.35	0.44792	0.654215	0.876401
TBL1X	23	9463320	Exc	both		AD	female		0.029966	chrX:9394922:T:G	3.07	chrX:9464019:T:C	0.028126	-4.28	0.62306	3130	1	top1	0.028	0.00031	-0.62306	0.533246	0.855675
TCEAL1	23	103628704	Exc	both		AD	female		0.014898	chrX:103833504:G:A	3.75	chrX:103911468:G:T	-0.000655	2.89	-2.36323	1525	1	top1	-0.00065	0.4	-2.36323	0.018116	0.450093
TCEAL2	23	102125679	Exc	both		AD	female		0.235718	chrX:102138826:A:G	-3.88	chrX:102110758:C:A	0.154498	-8.55	-2.21512	2087	4	lasso	0.15	2.5e-17	1.66846	0.095224	0.640499
TCEAL3	23	103607451	Exc	both		AD	female		0.018376	chrX:103833504:G:A	3.75	chrX:103385323:T:C	-0.002325	3.68	-1.3634	1516	1	lasso	-0.0023	0.86	-1.3634	0.172755	0.805604
TCEAL7	23	103330229	Exc	both		AD	female		0.04613	chrX:103833504:G:A	3.75	chrX:103340008:C:T	0.054837	5.21	-1.07276	1447	1	top1	0.055	6.7e-07	-1.07276	0.28338	0.8142
TCEAL9	23	103356489	Exc	both		AD	female		0.004569	chrX:103833504:G:A	3.75	chrX:102828034:G:A	-0.00225	3.56	1.0572	1446	5	enet	0.014	0.0083	1.17717	0.239129	0.805604
TENM1	23	124375903	Exc	both		AD	female		0.095997	chrX:125553229:A:G	-3.37	chrX:125654775:T:G	0.025919	-4.8	-1.03094	2702	2702	blup	0.045	6.5e-06	1.19571	0.23181	0.805604
TMEM164	23	110002631	Exc	both		AD	female		0.156081	chrX:109250424:G:A	3.66	chrX:109951308:T:C	0.110835	-7.17	-1.66259	1807	1	top1	0.11	1.3e-12	1.66259	0.096394	0.640499
TMEM185A	23	149596556	Exc	both		AD	female		0.18037	chrX:149223788:G:A	-3.12	chrX:149640782:C:A	0.129375	-7.52	-0.34233	1944	1	top1	0.13	1.4e-14	0.34233	0.732105	0.926471
TMEM35A	23	101078879	Exc	both		AD	female		0.070931	chrX:101792174:G:A	-3.68	chrX:101085780:C:A	0.085016	6.24	1.12496	2551	1	top1	0.085	5.9e-10	1.12496	0.260605	0.8142
TMEM47	23	34627075	Exc	both		AD	female		0.026389	chrX:34536010:G:T	3.47	chrX:34658935:G:T	0.011491	-4.34	0.80001	2918	2	lasso	0.013	0.01	-1.09425	0.273848	0.8142
TMLHE-AS1	23	155457738	Exc	both		AD	female		0.356833	chrX:154866629:C:T	2.55	chrX:155176511:T:C	0.06667	5.65	-0.10609	858	1	top1	0.067	4.3e-08	-0.10609	0.915507	0.977763
TMLHE	23	155489011	Exc	both		AD	female		0.016381	chrX:154866629:C:T	2.55	chrX:155187802:G:T	0.009754	-3.26	1.03798	686	686	blup	0.011	0.018	-0.62061	0.534853	0.855675
TMSB15B-AS1	23	103845151	Exc	both		AD	female		0.36378	chrX:103833504:G:A	3.75	chrX:103846699:T:C	0.297543	-11.49	1.13969	1588	7	lasso	0.32	6.3e-38	0.0956	0.923839	0.977763
TRAPPC2	23	13712244	Exc	both		AD	female		0.046236	chrX:12965820:A:G	3.92	chrX:13698035:G:A	0.041354	5.17	1.2145	2836	1	top1	0.041	1.5e-05	1.2145	0.224558	0.805604
TRMT2B	23	101009346	Exc	both		AD	female		0.325816	chrX:100602320:C:T	-3.68	chrX:101014680:T:C	0.207786	9.44	-0.15528	2506	1	top1	0.21	2.6e-23	-0.15528	0.876599	0.977763
TRO	23	54920462	Exc	both		AD	female		0.03406	chrX:55749070:C:T	2.76	chrX:54860620:A:G	0.016863	4.25	1.47014	1760	1	top1	0.017	0.0043	1.47014	0.141523	0.805604
TRPC5	23	111768011	Exc	both		AD	female		0.118238	chrX:111648366:A:G	-3.65	chrX:112242853:A:G	0.014634	5.1	0.66288	2188	2188	blup	0.061	1.8e-07	-0.12293	0.902166	0.977763
TSPAN7	23	38561542	Exc	both		AD	female		0.032927	chrX:38382770:C:T	-3.58	chrX:38525661:A:G	-0.002247	3.29	-0.72682	2873	2873	blup	-0.0013	0.49	-0.6923	0.488748	0.855675
TXLNG	23	16786432	Exc	both		AD	female		0.053554	chrX:16670979:A:G	-3	chrX:16834984:C:T	0.09788	6.57	-0.35272	1840	1	top1	0.098	2.8e-11	-0.35272	0.724299	0.926471
UBE2A	23	119474802	Exc	both		AD	female		0.07919	chrX:119747714:G:T	3.32	chrX:119506259:G:A	0.075684	5.86	-0.52935	2885	1	top1	0.076	5.3e-09	-0.52935	0.596562	0.855675
UBQLN2	23	56563627	Exc	both		AD	female		0.026358	chrX:56456180:G:T	3.02	chrX:56914983:G:A	0.00225	-3.11	-1.33428	2646	1	top1	0.0023	0.16	1.33428	0.182111	0.805604
UPF3B	23	119834022	Exc	both		AD	female		0.174585	chrX:119747714:G:T	3.32	chrX:119859066:A:G	0.114485	-7.46	-1.89588	2895	1	top1	0.11	5.2e-13	1.89588	0.057976	0.588042
USP11	23	47232866	Exc	both		AD	female		0.048672	chrX:46595690:T:C	2.99	chrX:47291573:C:A	0.00125	3.67	0.45457	2244	16	enet	0.007	0.047	0.61311	0.539802	0.855675
USP51	23	55484616	Exc	both		AD	female		0.018933	chrX:56456180:G:T	3.02	chrX:56264947:T:C	-0.001553	-3.43	2.40746	2205	1	lasso	0.004	0.1	-2.40746	0.016064	0.450093
USP9X	23	41085445	Exc	both		AD	female		0.050934	chrX:41443589:C:T	3.69	chrX:41018188:C:T	0.030392	4.71	0.76107	2542	1	top1	0.03	0.00019	0.76107	0.446614	0.855675
UXT	23	47651796	Exc	both		AD	female		0.015857	chrX:46691127:A:C	2.87	chrX:47607616:G:A	-0.002254	-3.32	-0.16136	2329	1	lasso	0.0019	0.18	0.16136	0.871813	0.977763
VEGFD	23	15345596	Exc	both		AD	female		0.381152	chrX:14859282:C:T	-4.34	chrX:15493289:A:C	0.214468	9.74	1.35465	2321	8	lasso	0.3	3.5e-35	1.29387	0.195711	0.805604
VMA21	23	151396515	Exc	both		AD	female		0.054442	chrX:151980842:C:A	4.4	chrX:150796156:G:A	-0.000411	-4.09	0.21912	3333	3333	blup	0.0075	0.042	-0.44853	0.653771	0.876401
WDR44	23	118346073	Exc	both		AD	female		0.046504	chrX:118585474:G:A	3.32	chrX:118109921:C:T	0.011779	-4.4	-0.53201	3107	3107	blup	0.022	0.0012	-2.12134	0.033894	0.534772
WWC3	23	10015254	Exc	both		AD	female		0.312246	chrX:9394922:T:G	3.07	chrX:10108745:C:T	0.274802	10.87	0.73595	2642	4	lasso	0.32	2.2e-37	0.65662	0.511427	0.855675
XIAP	23	123859712	Exc	both		AD	female		0.102716	chrX:122951181:A:G	-3.09	chrX:123919734:T:C	0.02403	5	-1.24245	2515	4	lasso	0.065	5.7e-08	-1.33466	0.181987	0.805604
XK	23	37685791	Exc	both		AD	female		0.052309	chrX:38382770:C:T	-3.58	chrX:38239741:G:A	0.041995	-4.68	1.93324	2409	1	top1	0.042	1.3e-05	-1.93324	0.053207	0.588042
YIPF6	23	68498562	Exc	both		AD	female		0.152097	chrX:68257231:A:C	-3.08	chrX:68476985:A:G	0.068543	6.16	-1.74632	2294	2294	blup	0.084	7.7e-10	-0.93462	0.349983	0.845717
ZBTB33	23	120250752	Exc	both		AD	female		0.010725	chrX:119747714:G:T	3.32	chrX:119640490:T:C	0.01064	3.89	-0.6951	2894	1	top1	0.011	0.019	-0.6951	0.486994	0.855675
ZCCHC12	23	118823824	Exc	both		AD	female		0.280729	chrX:119747714:G:T	3.32	chrX:118816985:A:G	0.108814	-7.16	-1.11705	2957	7	lasso	0.13	6e-15	1.36746	0.171482	0.805604
ZMAT1	23	101882288	Exc	both		AD	female		0.033901	chrX:102138826:A:G	-3.88	chrX:101580547:T:C	0.006117	-4	-0.77343	2210	2210	blup	0.025	0.00069	1.62497	0.104169	0.657422
ZMYM3	23	71239624	Exc	both		AD	female		0.0326	chrX:72156683:C:T	-3.24	chrX:71184495:C:T	0.003085	-3.03	1.59512	2179	1	top1	0.0031	0.13	-1.59512	0.110686	0.681237
ZNF182	23	47974851	Exc	both		AD	female		0.000964	chrX:47323550:C:T	-2.68	chrX:48178563:T:C	-0.002292	3.1	-0.52031	2288	2288	blup	0.0019	0.18	0.93573	0.349411	0.845717
ZNF275	23	153334147	Exc	both		AD	female		0.113352	chrX:153300479:A:G	-3.67	chrX:153347654:C:T	0.073037	-6.01	-2.76064	2099	1	top1	0.073	9.8e-09	2.76064	0.005769	0.327679
ZNF280C	23	130202707	Exc	both		AD	female		0.041435	chrX:130279996:C:T	4.11	chrX:130251526:C:T	0.021039	-4.35	3.64871	1656	1	top1	0.021	0.0016	-3.64871	0.000264	0.074976
ZNF41	23	47445178	Exc	both		AD	female		0.168647	chrX:46595690:T:C	2.99	chrX:47482486:C:T	0.055288	6.28	1.15722	2284	2284	blup	0.083	1e-09	1.17446	0.240209	0.805604
ZNF630	23	47983356	Exc	both		AD	female		0.072856	chrX:47323550:C:T	-2.77	chrX:47776205:C:T	0.029529	5.75	-0.79041	2276	3	lasso	0.03	0.00019	-0.73808	0.460464	0.855675
ZNF674	23	46497725	Exc	both		AD	female		0.097918	chrX:45703635:T:C	-3.25	chrX:46516921:T:C	0.001697	4.08	1.83944	2033	49	enet	0.059	2.4e-07	1.86448	0.062254	0.608408
ZNF75D	23	135248590	Exc	both		AD	female		0.117126	chrX:136256153:C:T	3.68	chrX:135368159:C:T	0.071418	-6.58	0.80095	1706	3	lasso	0.1	9.4e-12	-0.05086	0.959436	0.985753
ZNF81	23	47836902	Exc	both		AD	female		0.044141	chrX:47323550:C:T	-2.82	chrX:47806350:C:A	-0.002134	3.82	0.43089	2258	2	lasso	0.0022	0.17	0.33981	0.734	0.926471
ZRSR2	23	15790156	Exc	both		AD	female		0.343086	chrX:14859282:C:T	-4.34	chrX:15825240:G:A	0.263575	-10.66	-0.25693	2391	37	enet	0.27	3e-30	-0.10246	0.918388	0.977763
ABCB7	23	75051048	Exc	both		PD	female		0.113944	chrX:75582719:G:A	2.45	chrX:75040820:G:A	0.065875	-6.72	0.82473	2305	10	enet	0.085	5.3e-10	-0.244631	0.80674	0.960179
ACOT9	23	23701055	Exc	both		PD	female		0.27595	chrX:24636400:G:A	2.85	chrX:23743331:C:A	0.17315	-8.93	0.923951	3336	41	enet	0.18	4.5e-20	-0.245499	0.80607	0.960179
ACSL4	23	109624244	Exc	both		PD	female		0.225755	chrX:108987987:T:C	3.2	chrX:109743645:A:C	0.091228	6.68	-0.645144	2118	1	top1	0.091	1.4e-10	-0.645144	0.51883	0.939977
AFF2	23	148500617	Exc	both		PD	female		0.025337	chrX:148127839:A:G	3.35	chrX:148474227:T:C	0.045574	-5.34	-1.47093	2715	3	lasso	0.048	3e-06	1.5626	0.11815	0.883016
ALG13	23	111665811	Exc	both		PD	female		0.017541	chrX:111686689:A:G	3.75	chrX:112471160:G:A	-0.001822	-3.92	-0.371405	1865	3	lasso	0.021	0.0016	0.496372	0.61963	0.94247
ANOS1	23	8528874	Exc	both		PD	female		0.145196	chrX:8389066:G:A	4.08	chrX:8134730:T:C	0.082629	-6.08	-1.34274	2975	17	enet	0.1	5.9e-12	1.04465	0.29619	0.939977
AP1S2	23	15825806	Exc	both		PD	female		0.044657	chrX:16471285:T:G	3.45	chrX:15612712:A:C	-0.000863	-3.76	-0.399378	2406	2406	blup	-0.0005	0.37	0.094694	0.92456	0.975866
APOOL	23	85003877	Exc	both		PD	female		0.062427	chrX:84431839:A:G	-3.75	chrX:84943069:C:A	0.003902	3.46	-1.86439	3521	3521	blup	0.017	0.0037	-0.955831	0.33916	0.939977
AR	23	67544021	Exc	both		PD	female		0.263807	chrX:68133109:G:A	2.54	chrX:67655914:T:C	0.25962	11.23	0.620928	2127	25	enet	0.32	4.4e-37	0.678548	0.49742	0.939977
ARAF	23	47561205	Exc	both		PD	female		0.334436	chrX:46703304:T:G	2.84	chrX:47565659:G:A	0.286584	-11	-1.68575	2282	1	top1	0.29	5.9e-33	1.68575	0.09184	0.842655
ARHGAP6	23	11117651	Exc	both		PD	female		0.187662	chrX:12413119:G:A	-3.05	chrX:11421416:T:C	0.042601	6.7	-0.226455	2669	9	lasso	0.13	1e-14	-0.132368	0.89469	0.963671
ARHGEF6	23	136665547	Exc	both		PD	female		0.070991	chrX:137591667:C:T	-2.84	chrX:136760712:A:C	0.000875	4.36	0.445789	1761	1761	blup	0.0077	0.039	0.772675	0.43971	0.939977
ARMCX2	23	101655281	Exc	both		PD	female		0.01753	chrX:101343769:C:T	3.4	chrX:101761609:C:T	-0.001807	3.73	-0.065803	2293	2293	blup	0.0004	0.28	-0.065906	0.94745	0.983453
ARMCX3	23	101622797	Exc	both		PD	female		0.012839	chrX:101343769:C:T	3.4	chrX:101078503:T:C	-0.002131	-3.41	-0.511482	2310	1	top1	-0.0021	0.75	0.511482	0.60901	0.94247
ARMCX4	23	101418287	Exc	both		PD	female		0.188104	chrX:100570634:A:G	3.51	chrX:101418799:G:A	0.104115	-6.85	0.874254	2335	1	top1	0.1	6.3e-12	-0.874254	0.38198	0.939977
ARMCX5-GPRASP2	23	102712495	Exc	both		PD	female		0.02091	chrX:101743056:C:A	-3.35	chrX:102533251:T:G	0.009037	-3.58	-0.409278	1776	1	top1	0.009	0.028	0.409278	0.68234	0.956717
ARMCX6	23	101615118	Exc	both		PD	female		0.151489	chrX:101343769:C:T	3.4	chrX:101606699:C:T	0.054278	-5.07	-0.74297	2311	1	top1	0.054	7.6e-07	0.74297	0.4575	0.939977
ATG4A	23	108091668	Exc	both		PD	female		0.065318	chrX:108908437:C:A	3.3	chrX:108110137:A:G	0.015304	4.03	-1.49529	1667	42	enet	0.032	0.00013	-2.14012	0.03235	0.765617
ATP2B3	23	153517642	Exc	both		PD	female		0.014645	chrX:154438830:T:C	3.19	chrX:154431695:T:C	-0.000276	2.89	2.57869	2081	1	top1	-0.00028	0.35	2.57869	0.00992	0.5041
BCAP31	23	153700492	Exc	both		PD	female		0.022607	chrX:154438830:T:C	3.19	chrX:153723443:T:G	0.023814	-4.29	0.159313	2054	3	enet	0.034	7.3e-05	-0.888166	0.37445	0.939977
BCLAF3	23	19912860	Exc	both		PD	female		0.210901	chrX:19219249:A:G	-3.1	chrX:19920132:T:C	0.179092	-9.56	-1.64949	1853	6	lasso	0.18	1.2e-20	1.53568	0.12462	0.884802
BEX1	23	103062651	Exc	both		PD	female		0.008385	chrX:102875312:G:T	3.02	chrX:102542245:G:A	0.005305	-3.49	-0.127245	1496	1	top1	0.0053	0.072	0.127245	0.89875	0.963671
BEX2	23	103309346	Exc	both		PD	female		0.090186	chrX:102875312:G:T	3.02	chrX:103310978:C:A	0.052365	5.93	-1.27657	1429	1	top1	0.052	1.2e-06	-1.27657	0.20175	0.939977
BEX3	23	103376395	Exc	both		PD	female		0.011864	chrX:102875312:G:T	3.02	chrX:102542245:G:A	-0.00106	-3.13	-0.127245	1458	2	lasso	0.0052	0.073	0.126828	0.89908	0.963671
BEX4	23	103215108	Exc	both		PD	female		0.049044	chrX:102875312:G:T	3.02	chrX:103164796:T:C	-0.002374	3.89	-0.183849	1375	3	lasso	0.0015	0.2	-0.147654	0.88262	0.963671
BEX5	23	102153708	Exc	both		PD	female		0.030441	chrX:101343769:C:T	3.4	chrX:102130893:G:A	0.003555	3.86	-0.205794	2051	2051	blup	0.0039	0.1	-0.865624	0.3867	0.939977
BRCC3	23	155071420	Exc	both		PD	female		0.047115	chrX:154438830:T:C	3.19	chrX:155102993:C:T	0.001189	-3.57	1.51974	1044	1044	blup	0.015	0.0068	-0.334839	0.73775	0.956717
BRWD3	23	80669503	Exc	both		PD	female		0.010451	chrX:81008196:G:A	3.05	chrX:80562984:G:A	-0.001402	3.18	-1.6589	3032	1	lasso	0.0016	0.2	-1.6589	0.09714	0.857346
C1GALT1C1	23	120625674	Exc	both		PD	female		0.08945	chrX:119802832:T:C	-2.75	chrX:120645195:T:C	0.034945	-5.56	0.635165	2995	3	lasso	0.054	8.2e-07	0.935959	0.34929	0.939977
CCDC120	23	49053572	Exc	both		PD	female		0.007004	chrX:49882160:G:A	3.47	chrX:48786482:G:A	-0.001412	-3.33	0.628725	1424	1424	blup	-0.0012	0.48	-0.950138	0.34204	0.939977
CCDC22	23	49235470	Exc	both		PD	female		0.059416	chrX:49780344:G:A	3.39	chrX:49246763:A:G	0.010352	-4.39	0.496419	1207	9	enet	0.018	0.0034	0.159621	0.87318	0.963671
CD99L2	23	150766336	Exc	both		PD	female		0.257889	chrX:151000009:G:A	4.04	chrX:150766627:T:C	0.095145	-7.4	-1.9857	2978	8	lasso	0.18	1.1e-20	1.87184	0.06123	0.842655
CDK16	23	47217860	Exc	both		PD	female		0.073534	chrX:47384617:A:G	3.32	chrX:48002430:T:C	-0.000158	-3.73	-0.587461	2214	2214	blup	0.013	0.011	0.982621	0.32579	0.939977
CDKL5	23	18425583	Exc	both		PD	female		0.00777	chrX:18042737:T:G	-3.79	chrX:19205647:C:T	-0.002346	3.26	0.229684	1420	1420	blup	0.01	0.022	0.68393	0.49402	0.939977
CHIC1	23	73563197	Exc	both		PD	female		0.012409	chrX:74161138:T:C	2.29	chrX:73784081:A:G	0.01261	-3.5	0.548609	2016	1	top1	0.013	0.012	-0.548609	0.58327	0.939977
CHM	23	85861180	Exc	both		PD	female		0.049935	chrX:86130464:C:T	-3.48	chrX:85965126:G:A	0.003959	-3.86	0.191451	3623	1	top1	0.004	0.1	-0.191451	0.84817	0.963671
CHRDL1	23	110673856	Exc	both		PD	female		0.047702	chrX:109803258:A:G	3.56	chrX:110644071:T:C	-0.002179	-3.52	-1.14704	1247	1247	blup	0.017	0.0045	0.574631	0.56554	0.939977
CLIC2	23	155276211	Exc	both		PD	female		0.224884	chrX:154438830:T:C	3.19	chrX:155211883:T:C	0.022665	-5.39	1.537	954	954	blup	0.054	7.3e-07	-0.71826	0.4726	0.939977
CNKSR2	23	21372801	Exc	both		PD	female		0.0513	chrX:22322699:C:T	-2.75	chrX:21831551:T:C	0.020424	4.16	1.13731	2109	1	top1	0.02	0.0019	1.13731	0.25541	0.939977
CSTF2	23	100820391	Exc	both		PD	female		0.009982	chrX:101343769:C:T	3.4	chrX:100998150:C:T	-0.000516	3.31	0.338843	2330	1	top1	-0.00052	0.38	0.338843	0.73473	0.956717
CTPS2	23	16587999	Exc	both		PD	female		0.013555	chrX:16471285:T:G	3.45	chrX:16621269:T:C	0.001495	-3.39	0.919815	1907	1	lasso	0.02	0.0022	-0.919815	0.35767	0.939977
CXorf38	23	40626921	Exc	both		PD	female		0.018452	chrX:40381855:C:T	-3.73	chrX:40240282:G:A	0.001661	2.95	0.665649	2807	1	top1	0.0017	0.19	0.665649	0.50564	0.939977
DACH2	23	86148451	Exc	both		PD	female		0.101184	chrX:87086415:A:G	3.66	chrX:86673261:T:C	0.062748	-5.42	1.03486	3710	1	top1	0.063	1.1e-07	-1.03486	0.30074	0.939977
DANT2	23	115694493	Exc	both		PD	female		0.219135	chrX:115331901:G:T	2.89	chrX:115923717:T:C	0.08158	-7.29	-0.818205	3077	33	enet	0.13	7.5e-15	0.059054	0.95291	0.983453
DDX3X	23	41333348	Exc	both		PD	female		0.028277	chrX:40381855:C:T	-3.73	chrX:41330160:G:A	0.034412	-5.39	-1.05887	2599	2	lasso	0.038	3e-05	1.18842	0.23467	0.939977
DIAPH2-AS1	23	97431286	Exc	both		PD	female		0.032384	chrX:97254792:C:T	3.84	chrX:97563630:G:T	0.000477	-3.82	-1.27089	2264	2	lasso	0.0032	0.12	0.760406	0.44701	0.939977
DIAPH2	23	96684712	Exc	both		PD	female		0.062973	chrX:97254792:C:T	3.84	chrX:96466796:C:T	0.024257	-4.39	0.585238	2941	21	enet	0.03	0.00019	-0.524351	0.60003	0.941484
DKC1	23	154762742	Exc	both		PD	female		0.007476	chrX:154438830:T:C	3.19	chrX:154659861:A:G	-0.002374	-3.29	-0.957738	1330	1	lasso	-0.002	0.71	0.574062	0.56593	0.939977
DLG3	23	70444835	Exc	both		PD	female		0.032755	chrX:70896095:T:C	2.8	chrX:70192781:T:C	-0.002321	3.67	1.60796	2705	2705	blup	0.0044	0.09	0.634278	0.5259	0.939977
DMD	23	31097677	Exc	both		PD	female		0.073575	chrX:32586842:G:A	3.98	chrX:32394704:C:A	-0.001775	-3.83	1.14381	3360	31	enet	0.00079	0.25	-0.336749	0.73631	0.956717
DNASE1L1	23	154401236	Exc	both		PD	female		0.276169	chrX:154438830:T:C	3.19	chrX:154412069:T:C	0.334998	-11.94	0.540668	1650	4	lasso	0.34	1.1e-39	-0.81947	0.41252	0.939977
DOCK11	23	118495815	Exc	both		PD	female		0.044952	chrX:118282681:T:C	4.01	chrX:118727358:G:T	0.00961	4.43	0.76611	2797	1	top1	0.0096	0.025	0.76611	0.44361	0.939977
DRP2	23	101219769	Exc	both		PD	female		0.072105	chrX:101343769:C:T	3.4	chrX:101253751:A:G	0.004671	4.21	1.00246	2653	28	enet	0.015	0.0063	0.407513	0.68363	0.956717
EBP	23	48521799	Exc	both		PD	female		0.112086	chrX:48120280:G:T	-3.38	chrX:48585874:T:G	0.093828	6.84	0.354707	1861	2	lasso	0.098	2.5e-11	0.152663	0.87866	0.963671
EDA	23	69616067	Exc	both		PD	female		0.140762	chrX:69153306:G:A	3.09	chrX:69562325:T:C	0.074368	6.99	-1.35948	2799	28	enet	0.12	1.5e-13	-1.03759	0.29946	0.939977
EFHC2	23	44147872	Exc	both		PD	female		0.31379	chrX:44577552:C:T	3.92	chrX:44332086:G:T	0.153813	-8.9	0.734651	2341	9	lasso	0.2	3.8e-22	0.367799	0.71302	0.956717
EIF1AX	23	20124525	Exc	both		PD	female		0.143071	chrX:19465389:G:A	3.5	chrX:20017843:G:A	0.101254	-7.99	-1.71084	1848	1848	blup	0.12	3.6e-13	1.58269	0.11349	0.877099
EIF2S3	23	24054946	Exc	both		PD	female		0.03307	chrX:23657517:T:G	-3.19	chrX:24033583:G:A	-0.001725	-3.79	-0.115031	2840	26	enet	0.0043	0.093	0.295216	0.76783	0.960179
ELK1	23	47635520	Exc	both		PD	female		0.03243	chrX:46703304:T:G	2.84	chrX:47330754:G:T	-0.001024	-3.47	-0.217945	2325	2	lasso	0.00053	0.27	-0.361405	0.7178	0.956717
EOLA1-DT	23	149527591	Exc	both		PD	female		0.101094	chrX:150540566:G:A	3.38	chrX:149527012:G:T	0.078709	6.68	1.78511	1922	11	enet	0.088	2.8e-10	1.57928	0.11427	0.877099
EOLA2-DT	23	149938613	Exc	both		PD	female		0.28332	chrX:150540566:G:A	3.38	chrX:149940083:G:A	0.132136	8.27	0.247297	2084	1	top1	0.13	7e-15	0.247297	0.80468	0.960179
F8	23	154835788	Exc	both		PD	female		0.076139	chrX:154438830:T:C	3.19	chrX:154867669:T:C	0.09238	-7.06	1.047	1079	5	lasso	0.094	6.8e-11	-0.990147	0.3221	0.939977
FAAH2	23	57286706	Exc	both		PD	female		0.181184	chrX:56396438:G:A	3.59	chrX:57101227:T:C	0.215659	-10.32	0.452377	2051	13	enet	0.23	4.5e-26	-0.401494	0.68806	0.956717
FAM120C	23	54068324	Exc	both		PD	female		0.032861	chrX:54103156:T:C	4.05	chrX:54100535:T:C	0.061221	5.39	0.806968	1374	2	lasso	0.062	1.4e-07	0.77987	0.43547	0.939977
FAM133A	23	93674013	Exc	both		PD	female		0.000207	chrX:94121972:G:A	3.04	chrX:94063434:C:A	-0.002233	3.7	0.392889	3064	1	lasso	-0.0015	0.54	0.392889	0.6944	0.956717
FAM156A	23	52926402	Exc	both		PD	female		0.43917	chrX:52025130:G:A	2.89	chrX:53072502:C:T	0.002615	5.17	-1.179	1458	101	enet	0.18	8.8e-20	-0.035006	0.97207	0.988997
FAM199X	23	104166453	Exc	both		PD	female		0.010343	chrX:103738928:G:A	2.95	chrX:104095059:C:T	0.010447	-3.84	-0.822286	1604	1	top1	0.01	0.02	0.822286	0.41091	0.939977
FAM226B	23	72777608	Exc	both		PD	female		0.27699	chrX:72014503:C:A	2.91	chrX:72984156:T:C	0.253744	10.51	-0.081309	1906	1	top1	0.25	8.1e-29	-0.081309	0.9352	0.976459
FAM3A	23	154506159	Exc	both		PD	female		0.054494	chrX:154438830:T:C	3.19	chrX:154599376:G:A	0.060977	-5.46	-2.40763	1557	1	top1	0.061	1.6e-07	2.40763	0.01606	0.651577
FANCB	23	14690388	Exc	both		PD	female		0.113302	chrX:13874463:T:C	-4.66	chrX:14902621:A:G	0.079817	7.36	-0.423108	2480	26	enet	0.099	2.3e-11	-0.944122	0.34511	0.939977
FGD1	23	54445454	Exc	both		PD	female		0.068189	chrX:54103156:T:C	3.94	chrX:54438645:A:G	0.016716	4.26	1.47708	1524	10	enet	0.023	0.0011	0.898891	0.36871	0.939977
FGF13	23	138614727	Exc	both		PD	female		0.037595	chrX:139227435:A:G	-2.95	chrX:139488684:A:G	-0.002375	3.49	-0.564376	2357	2357	blup	0.00061	0.26	-0.393724	0.69378	0.956717
FLNA	23	154348524	Exc	both		PD	female		0.052933	chrX:154438830:T:C	3.19	chrX:154154701:A:G	-0.00143	-3.81	1.09518	1672	2	enet	0.0055	0.068	-0.967598	0.33325	0.939977
FRMPD4	23	11822423	Exc	both		PD	female		0.116074	chrX:12413119:G:A	-3.05	chrX:12476821:G:T	0.009182	4.58	-0.814473	2823	2823	blup	0.021	0.0018	0.016653	0.98671	0.993708
FTSJ1	23	48476021	Exc	both		PD	female		0.040817	chrX:48120280:G:T	-3.32	chrX:48245705:A:C	0.000708	-3.31	-0.255312	1924	1	top1	0.00071	0.26	0.255312	0.79848	0.960179
FTX	23	73940435	Exc	both		PD	female		0.158873	chrX:74161138:T:C	2.29	chrX:74358634:A:G	0.073738	-6.04	-0.053199	2004	2004	blup	0.087	3.6e-10	0.589289	0.55567	0.939977
FUNDC2	23	155025980	Exc	both		PD	female		0.036609	chrX:154438830:T:C	3.19	chrX:154911871:T:G	0.024109	-4.52	1.22252	1078	1078	blup	0.025	0.00058	-1.76529	0.07751	0.842655
G6PD	23	154517825	Exc	both		PD	female		0.049334	chrX:154438830:T:C	3.19	chrX:155425058:T:G	-0.002123	-3.44	-1.81436	1518	1518	blup	0.024	0.00077	1.50166	0.13318	0.90055
GABRA3	23	152166234	Exc	both		PD	female		0.030869	chrX:151669512:G:T	2.7	chrX:151801838:G:A	0.004028	3.48	0.897484	2648	2	lasso	0.0062	0.057	0.462838	0.64348	0.951814
GEMIN8	23	14002474	Exc	both		PD	female		0.304391	chrX:13873228:G:A	-4.76	chrX:14026123:G:A	0.305231	-11.74	-0.883177	2585	6	lasso	0.31	1.1e-35	0.961037	0.33653	0.939977
GK-AS1	23	30699998	Exc	both		PD	female		0.362522	chrX:31233960:C:T	-3.52	chrX:30656606:C:T	0.260371	-12.42	-0.876086	2861	3	lasso	0.35	2.4e-41	0.877969	0.37996	0.939977
GK	23	30653359	Exc	both		PD	female		0.161787	chrX:31233960:C:T	-3.52	chrX:30742104:C:T	0.09636	-6.56	-1.19001	2825	1	top1	0.096	4e-11	1.19001	0.23404	0.939977
GLRA2	23	14529298	Exc	both		PD	female		0.082084	chrX:13873228:G:A	-4.76	chrX:14611268:A:G	0.012573	-4.45	0.037571	2580	2580	blup	0.023	0.0011	-0.201979	0.83993	0.963671
GPC4	23	133300103	Exc	both		PD	female		0.008541	chrX:133135893:T:C	3.82	chrX:134123086:G:A	0.00744	-3.16	-0.435069	1492	1	top1	0.0074	0.042	0.435069	0.66351	0.956717
GPM6B	23	13770939	Exc	both		PD	female		0.039354	chrX:13873228:G:A	-4.76	chrX:13574625:G:A	-0.00147	-3.3	0.063178	2599	16	enet	0.003	0.13	1.158	0.24686	0.939977
GPR173	23	53048789	Exc	both		PD	female		0.110878	chrX:53273857:G:A	-3.32	chrX:53030137:A:G	-0.002255	-4	-0.554398	1406	1406	blup	0.0053	0.072	0.295293	0.76777	0.960179
GPRASP1	23	102651092	Exc	both		PD	female		0.020794	chrX:101743056:C:A	-3.35	chrX:101835126:C:T	-0.00232	-4.06	-0.174091	1797	1797	blup	-4.9e-05	0.32	-0.175202	0.86092	0.963671
GRIPAP1	23	48973720	Exc	both		PD	female		0.113397	chrX:49780344:G:A	3.25	chrX:49002391:G:A	0.055097	-6.09	-1.07491	1492	1	top1	0.055	6.3e-07	1.07491	0.28242	0.939977
GSPT2	23	51743442	Exc	both		PD	female		0.006814	chrX:51365747:T:C	3.76	chrX:51304471:T:G	-0.001131	3.35	-0.462419	1903	6	lasso	0.0086	0.031	-0.270021	0.78714	0.960179
GYG2	23	2828822	Exc	both		PD	female		0.335109	chrX:3009085:C:T	3.87	chrX:2871807:T:G	0.163111	8.61	-1.99365	2422	8	lasso	0.2	3.2e-22	-2.70431	0.00684	0.5041
HAUS7	23	153447668	Exc	both		PD	female		0.145152	chrX:154438830:T:C	3.19	chrX:153495074:G:T	0.130552	7.54	-0.382015	2060	3	lasso	0.14	2.6e-15	-0.85461	0.39277	0.939977
HDAC6	23	48801377	Exc	both		PD	female		0.008475	chrX:49780344:G:A	2.94	chrX:48364211:G:T	-0.002371	3.46	0.475492	1698	1698	blup	0.0023	0.16	-0.864995	0.38704	0.939977
HDAC8	23	72329516	Exc	both		PD	female		0.004466	chrX:72699233:C:T	2.95	chrX:71589212:A:G	-0.001422	-3.29	-1.08467	1857	1857	blup	0.0029	0.14	-0.633769	0.52623	0.939977
HDX	23	84317874	Exc	both		PD	female		0.017538	chrX:84431839:A:G	-3.75	chrX:84406929:C:T	-0.001053	3.81	1.77215	2936	2936	blup	0.0033	0.12	0.578101	0.5632	0.939977
HMGB3	23	150980509	Exc	both		PD	female		0.071705	chrX:151000009:G:A	4.04	chrX:150205802:C:T	-0.001358	-3.77	-1.08515	3052	3052	blup	0.0055	0.069	0.135191	0.89246	0.963671
HMGN5	23	81113699	Exc	both		PD	female		0.337406	chrX:82133049:T:C	3.11	chrX:81107264:A:G	0.05909	-6.11	0.727874	2470	68	enet	0.16	1.3e-17	-0.969895	0.3321	0.939977
HPRT1	23	134460165	Exc	both		PD	female		0.03043	chrX:135305016:G:A	3.51	chrX:133944102:G:A	-0.000349	-3.44	1.7643	1519	1519	blup	0.0007	0.26	0.028365	0.97737	0.988997
HS6ST2	23	132626015	Exc	both		PD	female		0.062313	chrX:133135893:T:C	3.82	chrX:132845736:T:C	0.048463	5.42	-0.882776	1596	1	top1	0.048	2.9e-06	-0.882776	0.37736	0.939977
HTR2C	23	114584078	Exc	both		PD	female		0.011539	chrX:114096779:A:G	-3.15	chrX:115569904:A:G	-0.00089	3.3	-2.0285	2474	2474	blup	0.0037	0.11	-1.02553	0.30511	0.939977
IGSF1	23	131273506	Exc	both		PD	female		0.056808	chrX:131950673:C:T	-3.33	chrX:131084477:G:A	0.008832	3.83	-0.160709	1915	1	top1	0.0088	0.03	-0.160709	0.87232	0.963671
IKBKG	23	154541199	Exc	both		PD	female		0.123325	chrX:154438830:T:C	3.19	chrX:154516421:A:G	0.042325	5.48	-2.31721	1515	1515	blup	0.044	7.9e-06	-0.234559	0.81455	0.960179
IL1RAPL1	23	28587446	Exc	both		PD	female		0.057483	chrX:28586920:G:A	4.25	chrX:28294244:C:T	-0.001905	3.31	-0.570229	2527	2527	blup	0.0018	0.18	-0.988556	0.32288	0.939977
IL1RAPL2	23	104566199	Exc	both		PD	female		0.096995	chrX:103738928:G:A	2.95	chrX:105184100:C:T	0.00025	-3.67	-0.988674	1436	33	enet	0.033	9.7e-05	1.10455	0.26935	0.939977
INTS6L	23	135520659	Exc	both		PD	female		0.080397	chrX:135305016:G:A	3.51	chrX:135673499:A:G	0.016492	4.7	0.516164	1679	7	lasso	0.025	0.00059	0.555501	0.57855	0.939977
IRAK1	23	154010506	Exc	both		PD	female		0.028789	chrX:154438830:T:C	3.19	chrX:153388296:A:G	-0.002344	-3.5	0.922458	1832	1832	blup	0.0034	0.12	0.29339	0.76922	0.960179
ITM2A	23	79360384	Exc	both		PD	female		0.034109	chrX:78706628:C:T	2.9	chrX:79389783:T:C	0.034083	-4.46	-1.29164	3519	1	top1	0.034	7.9e-05	1.29164	0.19648	0.939977
JADE3	23	46912276	Exc	both		PD	female		0.075364	chrX:47499000:G:A	-3.2	chrX:46112628:T:C	0.010382	3.74	-1.16581	2094	1	top1	0.01	0.02	-1.16581	0.24369	0.939977
JPX	23	73943934	Exc	both		PD	female		0.045539	chrX:74161138:T:C	2.29	chrX:73838671:G:A	0.010809	-4.45	-0.168473	2282	1	top1	0.011	0.018	0.168473	0.86621	0.963671
KANTR	23	53094142	Exc	both		PD	female		0.199475	chrX:53273857:G:A	-3.08	chrX:53144344:G:A	0.083391	6.77	-0.569623	1387	30	enet	0.089	2.3e-10	-0.031281	0.97505	0.988997
KDM5C	23	53176277	Exc	both		PD	female		0.020125	chrX:53273857:G:A	-3.18	chrX:52226479:T:G	-0.00189	-3.07	1.79701	1182	1182	blup	-0.00061	0.39	-1.73448	0.08283	0.842655
KLHL13	23	117897813	Exc	both		PD	female		0.158001	chrX:118294557:C:T	3.51	chrX:118102100:A:G	0.129423	-7.63	0.975166	3394	1	top1	0.13	1.4e-14	-0.975166	0.32948	0.939977
KLHL34	23	21654690	Exc	both		PD	female		0.00767	chrX:22460185:A:G	3.15	chrX:21633350:A:G	-0.00176	-3.82	-0.404566	2600	1	lasso	0.012	0.012	0.404566	0.6858	0.956717
KLHL4	23	87517409	Exc	both		PD	female		0.189271	chrX:87086415:A:G	3.66	chrX:87577664:T:C	0.06557	5.95	0.056311	5015	5015	blup	0.066	4.8e-08	0.481761	0.62998	0.943313
KRBOX4	23	46447292	Exc	both		PD	female		0.244752	chrX:45773413:G:A	3.28	chrX:46532588:C:T	0.242289	10.43	-1.14848	2007	10	lasso	0.26	1.1e-29	-1.02841	0.30376	0.939977
LAGE3	23	154477775	Exc	both		PD	female		0.030169	chrX:154438830:T:C	3.19	chrX:154306587:A:G	0.013004	-4.04	-0.280572	1626	1	top1	0.013	0.011	0.280572	0.77904	0.960179
LAMP2	23	120426148	Exc	both		PD	female		0.052311	chrX:119574653:C:T	3.5	chrX:121272079:A:G	-0.000863	-3.49	-0.306197	3064	29	enet	0.005	0.079	-0.562809	0.57356	0.939977
LANCL3	23	37571569	Exc	both		PD	female		0.071064	chrX:37499893:C:T	-4.06	chrX:37491780:C:T	0.034146	-5.13	-3.716	2546	4	lasso	0.052	1.1e-06	2.9377	0.00331	0.5041
LDOC1	23	141111605	Exc	both		PD	female		0.023499	chrX:142090349:C:T	3.68	chrX:141179782:C:T	0.023838	-4.43	-0.443215	2987	1	top1	0.024	0.00084	0.443215	0.65761	0.956717
LINC00630	23	102720701	Exc	both		PD	female		0.001635	chrX:101743056:C:A	-3.35	chrX:102575831:C:T	-0.00222	-3.11	0.521856	1765	1765	blup	0.0057	0.065	0.903761	0.36612	0.939977
LINC01284	23	51079060	Exc	both		PD	female		0.347825	chrX:51365747:T:C	3.76	chrX:51379989:A:G	0.212179	-10.68	-1.62003	1921	27	enet	0.29	4.7e-33	1.1897	0.23417	0.939977
LONRF3	23	118974614	Exc	both		PD	female		0.30634	chrX:118294557:C:T	3.51	chrX:118969472:C:T	0.235257	-10.36	1.82181	3005	28	enet	0.26	9.3e-30	-1.80037	0.0718	0.842655
LRCH2	23	115110616	Exc	both		PD	female		0.055972	chrX:116233922:G:A	-3.11	chrX:115377236:T:C	-0.000227	3.99	-1.83381	2495	2495	blup	0.0023	0.16	-1.06696	0.28599	0.939977
MAGEC3	23	141838316	Exc	both		PD	female		0.357831	chrX:142090349:C:T	3.68	chrX:141471727:G:T	0.282748	-11.45	0.309577	3562	27	enet	0.34	9e-40	-0.772391	0.43988	0.939977
MAGED1	23	51803007	Exc	both		PD	female		0.0212	chrX:51365747:T:C	3.76	chrX:51996347:A:C	0.023595	-3.77	-1.88363	1900	1	top1	0.024	0.00089	1.88363	0.05961	0.842655
MAGEE1	23	76427710	Exc	both		PD	female		0.024171	chrX:75582719:G:A	2.45	chrX:76055714:C:T	-0.002096	-3.28	-0.481086	3578	1	top1	-0.0021	0.73	0.481086	0.63046	0.943313
MAGEH1	23	55452127	Exc	both		PD	female		0.014887	chrX:54503123:G:A	3.99	chrX:55380060:C:A	-0.001237	-2.91	-0.530142	2189	2189	blup	0.00028	0.29	0.238512	0.81148	0.960179
MAMLD1	23	150361422	Exc	both		PD	female		0.116925	chrX:151000009:G:A	4.04	chrX:150218260:G:A	0.071045	5.55	-0.674228	2567	1	top1	0.071	1.6e-08	-0.674228	0.50017	0.939977
MAOA	23	43654907	Exc	both		PD	female		0.099298	chrX:44577552:C:T	3.92	chrX:43574684:G:A	0.046314	6.03	0.828057	2425	2425	blup	0.072	1.3e-08	0.566306	0.57119	0.939977
MAOB	23	43766610	Exc	both		PD	female		0.061716	chrX:44577552:C:T	3.92	chrX:43698528:A:G	-0.000665	-3.99	-0.863538	2385	2385	blup	0.0061	0.059	1.30802	0.19087	0.939977
MBTPS2	23	21839617	Exc	both		PD	female		0.029157	chrX:22460185:A:G	3.15	chrX:21775604:G:A	-0.000472	-3.75	0.108753	2833	1	top1	-0.00047	0.37	-0.108753	0.9134	0.975209
MCF2	23	139581770	Exc	both		PD	female		0.040798	chrX:139227435:A:G	-2.95	chrX:139401564:A:G	0.005413	-3.47	0.661981	2245	1	top1	0.0054	0.07	-0.661981	0.50798	0.939977
MCTS1	23	120594010	Exc	both		PD	female		0.004756	chrX:119802832:T:C	-2.75	chrX:120594146:C:T	0.022356	-4.18	-0.569875	2995	1	top1	0.022	0.0012	0.569875	0.56876	0.939977
MECP2	23	154021573	Exc	both		PD	female		0.001354	chrX:154438830:T:C	3.19	chrX:153369194:C:T	-0.002251	-3.54	0.600433	1762	1	lasso	0.0038	0.11	-0.600433	0.54822	0.939977
MED12	23	71118543	Exc	both		PD	female		0.0271	chrX:72014503:C:A	2.91	chrX:70433261:C:T	0.002721	-3.73	0.055485	2244	1	top1	0.0027	0.14	-0.055485	0.95575	0.983453
MID1	23	10445310	Exc	both		PD	female		0.030271	chrX:10347158:T:C	3.18	chrX:10754716:T:G	0.002845	-3.64	-0.000602	2470	2470	blup	0.0054	0.071	-0.011327	0.99096	0.994462
MID2	23	107825755	Exc	both		PD	female		0.040037	chrX:108060955:A:G	3.28	chrX:107957635:G:T	0.006192	3.75	1.38641	1334	1	top1	0.0062	0.057	1.38641	0.16562	0.939977
MORC4	23	106813871	Exc	both		PD	female		0.003115	chrX:106097510:T:G	3.96	chrX:107017987:C:A	-0.002363	3.44	-0.006808	1093	1093	blup	-0.0019	0.64	-0.722118	0.47022	0.939977
MORF4L2	23	103675496	Exc	both		PD	female		0.138924	chrX:102875312:G:T	3.02	chrX:103643766:C:T	0.112451	7.07	1.06333	1536	1	top1	0.11	8.5e-13	1.06333	0.28763	0.939977
MOSPD1	23	134887632	Exc	both		PD	female		0.025931	chrX:135305016:G:A	3.51	chrX:135208604:C:T	-0.002185	-3.75	0.408185	1640	4	lasso	0.012	0.013	-0.588385	0.55627	0.939977
MOSPD2	23	14873421	Exc	both		PD	female		0.04216	chrX:13874463:T:C	-4.66	chrX:14206131:G:A	2e-05	-3.66	0.135947	2478	6	lasso	0.0062	0.057	0.315025	0.75274	0.960179
MPP1	23	154778684	Exc	both		PD	female		0.00234	chrX:154438830:T:C	3.19	chrX:154824225:C:T	-0.001529	-3.33	1.24875	1261	3	lasso	0.0098	0.023	0.534877	0.59274	0.939977
MSL3	23	11758159	Exc	both		PD	female		0.001735	chrX:12413119:G:A	-3.05	chrX:12410921:G:A	-0.001606	-3.66	-0.012516	2726	2726	blup	0.0046	0.086	-0.557313	0.57731	0.939977
MTCP1	23	155064034	Exc	both		PD	female		0.034805	chrX:154438830:T:C	3.19	chrX:154945255:G:T	0.019951	4.54	-0.710999	988	988	blup	0.034	8.2e-05	-0.202264	0.83971	0.963671
MTM1	23	150568417	Exc	both		PD	female		0.11505	chrX:151000009:G:A	4.04	chrX:150658030:G:A	0.083438	-6.86	0.000719	2596	1	top1	0.083	8.5e-10	-0.000719	0.99943	0.99943
MTMR1	23	150692971	Exc	both		PD	female		0.070522	chrX:151000009:G:A	4.04	chrX:150728164:T:C	0.051323	-5.42	-0.629372	2789	1	top1	0.051	1.5e-06	0.629372	0.52911	0.939977
NBDY	23	56729241	Exc	both		PD	female		0.362024	chrX:56396438:G:A	2.84	chrX:56739611:A:G	0.201224	9.38	-0.237914	2540	8	lasso	0.23	1.9e-25	-0.224232	0.82258	0.963671
NDP	23	43948776	Exc	both		PD	female		0.033352	chrX:44577552:C:T	3.92	chrX:43971201:C:T	0.044483	-4.75	2.55406	2297	3	lasso	0.045	6.5e-06	-2.55407	0.01065	0.5041
NDUFB11	23	47142071	Exc	both		PD	female		0.082974	chrX:47384617:A:G	3.13	chrX:47312059:A:G	-0.001658	3.92	-1.54031	2174	2174	blup	0.0096	0.025	0.340379	0.73357	0.956717
NHSL2	23	71910845	Exc	both		PD	female		0.108402	chrX:72322118:G:A	3.22	chrX:71985065:C:T	0.057607	5.71	1.18571	1502	1	top1	0.058	3.5e-07	1.18571	0.23574	0.939977
NKAP	23	119920672	Exc	both		PD	female		0.375851	chrX:119239343:A:C	3.07	chrX:119931930:G:A	0.317115	-11.63	0.754535	2785	1	top1	0.32	5.6e-37	-0.754535	0.45053	0.939977
NLGN3	23	71144821	Exc	both		PD	female		0.010198	chrX:72014503:C:A	2.91	chrX:72103250:G:A	-0.002348	3.7	1.2379	2229	1	lasso	0.0052	0.074	1.2379	0.21575	0.939977
NLGN4X	23	5840637	Exc	both		PD	female		0.060259	chrX:6738421:G:T	-2.99	chrX:6612475:A:G	0.004376	3.67	-1.0995	3767	1	lasso	0.016	0.0056	-1.0995	0.27155	0.939977
NSDHL	23	152830967	Exc	both		PD	female		0.055949	chrX:153783193:T:C	3.24	chrX:153610129:A:G	-0.002012	3.51	0.914692	2567	11	enet	-0.00025	0.35	1.74498	0.08099	0.842655
NUDT10	23	51332231	Exc	both		PD	female		0.027932	chrX:51365747:T:C	3.76	chrX:51323634:T:C	0.001262	3.3	-1.82338	1935	1	top1	0.0013	0.22	-1.82338	0.06825	0.842655
OCRL	23	129539849	Exc	both		PD	female		0.01774	chrX:128548923:C:T	3.05	chrX:129149466:A:G	-0.0011	3.98	-0.732446	2205	1	top1	-0.0011	0.46	-0.732446	0.4639	0.939977
OFD1	23	13734743	Exc	both		PD	female		0.092679	chrX:13873228:G:A	-4.76	chrX:13741567:T:C	0.047565	-5.35	0.318601	2836	1	top1	0.048	3.6e-06	-0.318601	0.75003	0.960179
OGT	23	71533087	Exc	both		PD	female		0.024122	chrX:72322118:G:A	3.26	chrX:70837385:G:A	-0.002146	3.5	-0.982355	2016	3	lasso	-0.0016	0.57	-1.06662	0.28614	0.939977
OPHN1	23	67949349	Exc	both		PD	female		0.201282	chrX:69153306:G:A	3.09	chrX:68568989:C:T	0.004218	5.29	0.027482	2246	8	lasso	0.043	9.6e-06	-0.404695	0.6857	0.956717
PABIR3	23	134796395	Exc	both		PD	female		0.010363	chrX:135305016:G:A	3.51	chrX:135736725:C:T	-0.001257	3.08	0.2064	1706	1706	blup	-0.0007	0.4	-0.696597	0.48606	0.939977
PCDH11X	23	91779261	Exc	both		PD	female		0.182576	chrX:91748003:G:T	-4.21	chrX:91908717:A:G	0.072709	-6.6	-0.978165	2827	5	lasso	0.14	2.2e-15	0.90288	0.36659	0.939977
PCDH19	23	100291644	Exc	both		PD	female		0.042526	chrX:101343769:C:T	3.4	chrX:101273133:A:C	-0.002154	3.35	-0.503449	1997	1	top1	-0.0022	0.76	-0.503449	0.61465	0.94247
PCSK1N	23	48831096	Exc	both		PD	female		0.179904	chrX:49780344:G:A	3.09	chrX:48884097:G:A	0.115478	-7.55	1.02749	1651	3	lasso	0.12	1.6e-13	-1.18491	0.23605	0.939977
PCYT1B	23	24558087	Exc	both		PD	female		0.040028	chrX:25339986:C:T	3.94	chrX:24813662:G:A	0.004225	4.07	-1.47298	2368	2368	blup	0.011	0.017	-1.45581	0.14545	0.939977
PDHA1	23	19343893	Exc	both		PD	female		0.010202	chrX:20331023:C:T	-3.01	chrX:19445926:G:A	0.004802	3.72	0.814502	1589	1	top1	0.0048	0.082	0.814502	0.41536	0.939977
PDK3	23	24465244	Exc	both		PD	female		0.065158	chrX:25339986:C:T	3.94	chrX:24555859:C:T	0.044325	-4.71	-0.641956	2472	1	top1	0.044	7.5e-06	0.641956	0.5209	0.939977
PGK1	23	77910739	Exc	both		PD	female		0.000279	chrX:78340040:T:C	2.94	chrX:77347203:A:G	-0.00216	-3.2	-0.772312	2347	2347	blup	0.013	0.012	-0.172076	0.86338	0.963671
PGRMC1	23	119236245	Exc	both		PD	female		0.012361	chrX:118294557:C:T	3.51	chrX:119376370:A:G	0.001145	-3.5	0.290869	2988	1	lasso	0.0051	0.075	-0.290869	0.77115	0.960179
PHKA1	23	72578814	Exc	both		PD	female		0.070522	chrX:72014503:C:A	2.91	chrX:73528815:G:T	0.006155	4.3	0.599196	1866	1866	blup	0.014	0.0085	0.930722	0.352	0.939977
PIN4	23	72181353	Exc	both		PD	female		0.108264	chrX:72322118:G:A	3.61	chrX:72186451:T:C	0.078087	-6.18	0.194402	1451	1	top1	0.078	3e-09	-0.194402	0.84586	0.963671
PIR	23	15384799	Exc	both		PD	female		0.375433	chrX:16471285:T:G	3.45	chrX:15494611:A:G	0.290948	11.21	1.7352	2375	30	enet	0.34	1.9e-39	1.28927	0.1973	0.939977
PLS3	23	115561174	Exc	both		PD	female		0.207799	chrX:115331901:G:T	2.89	chrX:115342749:A:G	0.121359	7.84	-1.26853	2770	20	enet	0.17	6.3e-19	-1.37277	0.16982	0.939977
PLXNA3	23	154458281	Exc	both		PD	female		0.515387	chrX:154438830:T:C	3.19	chrX:154458314:T:G	0.52458	-14.91	2.29009	1651	1	top1	0.52	3.4e-70	-2.29009	0.02202	0.753633
PNCK	23	153669733	Exc	both		PD	female		0.0725	chrX:154438830:T:C	3.19	chrX:153561134:C:T	0.002139	-3.67	0.729398	2019	1	top1	0.0021	0.17	-0.729398	0.46576	0.939977
PNMA3	23	153056409	Exc	both		PD	female		0.159084	chrX:152171828:C:T	2.69	chrX:153157153:C:T	0.106719	7.62	-0.336936	2476	3	lasso	0.13	4.6e-15	-0.915758	0.35979	0.939977
PNMA5	23	152988824	Exc	both		PD	female		0.169467	chrX:152171828:C:T	2.69	chrX:152993368:C:T	0.140437	8.27	-1.64506	2512	1	top1	0.14	9e-16	-1.64506	0.09996	0.857346
PNMA6A	23	153072454	Exc	both		PD	female		0.077262	chrX:152171828:C:T	2.69	chrX:153103992:T:C	0.010338	-4.72	-0.780766	2467	4	enet	0.039	2.6e-05	-0.602788	0.54665	0.939977
PNMA6F	23	153317680	Exc	both		PD	female		0.340823	chrX:153655448:G:A	2.63	chrX:153317818:G:A	0.25864	-10.53	1.67854	2104	28	enet	0.31	1.2e-36	-1.26297	0.2066	0.939977
PNPLA4	23	7898247	Exc	both		PD	female		0.072143	chrX:8389066:G:A	4.08	chrX:7927298:G:A	0.131877	7.65	0.273583	2836	4	lasso	0.15	8.3e-17	0.090666	0.92776	0.975866
POLA1	23	24693873	Exc	both		PD	female		0.00233	chrX:25339986:C:T	3.94	chrX:24631293:C:T	0.016407	3.78	-0.370025	2370	1	top1	0.016	0.0048	-0.370025	0.71136	0.956717
PPEF1	23	18675909	Exc	both		PD	female		0.204743	chrX:18042737:T:G	-3.79	chrX:18764625:T:C	0.169798	-8.7	-0.41462	1476	1	top1	0.17	5.5e-19	0.41462	0.67842	0.956717
PPP1R3F	23	49269793	Exc	both		PD	female		0.012169	chrX:49780344:G:A	3.02	chrX:49070644:T:G	-0.002219	3.5	0.16806	1096	2	lasso	0.0054	0.07	0.179989	0.85716	0.963671
PQBP1	23	48890197	Exc	both		PD	female		0.0075	chrX:49780344:G:A	3.19	chrX:48894759:G:A	0.001808	-3.96	1.00275	1609	1	top1	0.0018	0.18	-1.00275	0.31598	0.939977
PRPS2	23	12791355	Exc	both		PD	female		0.085706	chrX:13097049:T:G	3.45	chrX:12806639:G:T	0.003417	-3.85	-1.73524	3208	33	enet	0.016	0.0059	0.952255	0.34097	0.939977
PRRG1	23	37349309	Exc	both		PD	female		0.070883	chrX:37499893:C:T	-4.06	chrX:37342094:C:T	0.019806	-4.73	-2.82592	2326	2326	blup	0.025	0.00057	2.08233	0.03731	0.81508
PRRG3	23	151694607	Exc	both		PD	female		0.028395	chrX:151000009:G:A	4.04	chrX:151695519:C:T	0.065743	-6.78	0.247049	3171	1	top1	0.066	5.3e-08	-0.247049	0.80487	0.960179
PSMD10	23	108084207	Exc	both		PD	female		0.017367	chrX:108908437:C:A	3.3	chrX:107709622:C:T	0.008242	3.77	0.544859	1667	1	top1	0.0082	0.034	0.544859	0.58585	0.939977
PTCHD1-AS	23	22162728	Exc	both		PD	female		0.269968	chrX:22460185:A:G	3.15	chrX:22743228:C:T	0.388992	12.84	-1.6989	4060	1	top1	0.39	3.5e-47	-1.6989	0.08934	0.842655
PTCHD1	23	23334849	Exc	both		PD	female		0.053754	chrX:22460185:A:G	3.15	chrX:22517291:G:A	-0.001948	3.7	0.073876	4048	4048	blup	-0.0004	0.36	0.063079	0.9497	0.983453
PUDP	23	6667865	Exc	both		PD	female		0.219846	chrX:8025600:C:A	3.51	chrX:7172302:T:C	0.281817	11.17	-0.463851	2997	1	top1	0.28	2.4e-32	-0.463851	0.64275	0.951814
PWWP3B	23	106168305	Exc	both		PD	female		0.035753	chrX:106097510:T:G	3.96	chrX:106319120:G:A	0.003674	-3.35	-1.68775	952	1	top1	0.0037	0.11	1.68775	0.09146	0.842655
RAB39B	23	155258235	Exc	both		PD	female		0.043506	chrX:154438830:T:C	3.19	chrX:155285628:G:A	0.029707	4.58	-1.55672	984	984	blup	0.031	0.00016	-0.950208	0.34201	0.939977
RAB40A	23	103499130	Exc	both		PD	female		0.147174	chrX:102875312:G:T	3.02	chrX:103523972:C:T	0.167892	8.67	1.58215	1534	1	top1	0.17	8.9e-19	1.58215	0.11362	0.877099
RAB9A	23	13689128	Exc	both		PD	female		0.03749	chrX:13873228:G:A	-4.76	chrX:13676688:A:G	0.008091	4.26	-0.041933	2852	1	top1	0.0081	0.036	-0.041933	0.96655	0.988997
RAB9B	23	103822327	Exc	both		PD	female		0.044502	chrX:102875312:G:T	3.02	chrX:104050595:T:C	0.005449	3.86	2.18085	1568	1	top1	0.0054	0.069	2.18085	0.02919	0.753633
RAP2C-AS1	23	132161687	Exc	both		PD	female		0.000661	chrX:133135893:T:C	3.82	chrX:131224356:G:A	-0.002355	-3.27	1.15871	2101	1	lasso	0.014	0.0081	-1.15871	0.24658	0.939977
RAP2C	23	132203024	Exc	both		PD	female		0.241955	chrX:133135893:T:C	3.82	chrX:132398781:A:G	0.085836	6.29	0.554329	2092	22	enet	0.15	4.3e-17	-0.130905	0.89585	0.963671
RBBP7	23	16839283	Exc	both		PD	female		0.153535	chrX:16471285:T:G	3.45	chrX:16868458:G:T	0.094318	7.72	0.90845	1760	6	lasso	0.12	3.1e-13	0.782959	0.43365	0.939977
RBM3	23	48574449	Exc	both		PD	female		0.000976	chrX:48120280:G:T	-3.27	chrX:48489701:T:G	-0.000695	3.22	0.775746	1809	1809	blup	0.00036	0.28	0.852277	0.39406	0.939977
RBM41	23	107052095	Exc	both		PD	female		0.089949	chrX:108060955:A:G	3.28	chrX:107136398:G:A	0.056534	-5.89	-1.15653	1118	1118	blup	0.068	3.1e-08	1.26395	0.20625	0.939977
RBMX	23	136848004	Exc	both		PD	female		0.082732	chrX:137805863:C:T	3.16	chrX:136904390:T:C	0.075345	5.87	1.08527	1892	1	top1	0.075	5.7e-09	1.08527	0.2778	0.939977
RBMX2	23	130401987	Exc	both		PD	female		0.071131	chrX:130459036:G:A	2.55	chrX:130407743:G:A	0.018342	4.66	0.560206	1646	3	lasso	0.022	0.0012	0.510109	0.60997	0.94247
REPS2	23	16946658	Exc	both		PD	female		0.028737	chrX:16471285:T:G	3.45	chrX:16871839:A:G	0.0108	3.6	0.531588	1694	1	top1	0.011	0.018	0.531588	0.59501	0.939977
RGN	23	47078355	Exc	both		PD	female		0.722058	chrX:47384617:A:G	2.92	chrX:47090004:C:T	0.560824	-15.42	-0.082935	2141	1	top1	0.56	1.9e-77	0.082935	0.9339	0.976459
RNF128	23	106693794	Exc	both		PD	female		0.082907	chrX:106097510:T:G	3.96	chrX:106475659:C:T	0.001241	-4.39	-0.098311	996	1	top1	0.0012	0.22	0.098311	0.92169	0.975866
RPGR	23	38269163	Exc	both		PD	female		0.12334	chrX:37499893:C:T	-4.06	chrX:38293396:A:C	0.05781	5.44	-2.10478	2700	16	enet	0.07	1.8e-08	-0.716591	0.47363	0.939977
RPL10	23	154389955	Exc	both		PD	female		0.307565	chrX:154438830:T:C	3.19	chrX:154450358:C:T	0.270434	-11.18	2.63793	1661	8	lasso	0.28	1.3e-32	-2.65569	0.00791	0.5041
RPS6KA6	23	84058346	Exc	both		PD	female		0.069576	chrX:84431839:A:G	-3.75	chrX:83836940:C:A	0.01735	5.02	-0.881929	2861	2861	blup	0.036	4.8e-05	-0.78295	0.43366	0.939977
RTL5	23	72127110	Exc	both		PD	female		0.050954	chrX:72322118:G:A	3.32	chrX:72105522:G:A	0.0149	3.96	0.500516	1434	1	top1	0.015	0.0069	0.500516	0.61671	0.94247
RTL8A	23	135050932	Exc	both		PD	female		0.068084	chrX:135305016:G:A	3.51	chrX:135090311:C:T	0.012737	4.38	1.26673	1666	1666	blup	0.019	0.0025	0.583127	0.55981	0.939977
RTL8C	23	135032355	Exc	both		PD	female		0.041232	chrX:135305016:G:A	3.51	chrX:135325773:T:C	0.010676	-4.27	-0.039742	1660	1660	blup	0.011	0.016	0.888577	0.37423	0.939977
SAT1	23	23783173	Exc	both		PD	female		0.005652	chrX:24636400:G:A	2.85	chrX:24561552:G:A	-0.000334	-3.23	-0.398213	3302	3302	blup	0.0017	0.19	0.694873	0.48713	0.939977
SATL1	23	85092284	Exc	both		PD	female		0.332226	chrX:84431839:A:G	-3.75	chrX:85275311:A:C	0.339008	-13.25	-0.227636	3541	7	lasso	0.4	2.6e-49	0.201417	0.84037	0.963671
SCML1	23	17737449	Exc	both		PD	female		0.076417	chrX:18042737:T:G	-3.79	chrX:17737158:C:T	-0.001957	-3.8	1.13749	1354	5	lasso	-6e-05	0.32	-1.26425	0.20614	0.939977
SCML2	23	18239313	Exc	both		PD	female		0.05522	chrX:18042737:T:G	-3.79	chrX:17589988:G:A	0.000499	3.85	0.039377	1371	9	lasso	0.0032	0.13	0.234237	0.8148	0.960179
SH3BGRL	23	81202102	Exc	both		PD	female		0.116872	chrX:82133049:T:C	3.11	chrX:81462348:G:T	0.039722	-5.82	1.00697	2470	21	enet	0.089	2.3e-10	0.411138	0.68097	0.956717
SH3KBP1	23	19533977	Exc	both		PD	female		0.022308	chrX:19219249:A:G	-3.37	chrX:20230922:T:C	-0.001793	3.62	-1.75214	1792	1	enet	0.00092	0.24	-1.75214	0.07975	0.842655
SLC16A2	23	74421493	Exc	both		PD	female		0.119506	chrX:75180293:C:T	2.83	chrX:74420248:C:T	0.011669	4.67	-0.185556	1976	8	lasso	0.038	3e-05	-0.265525	0.7906	0.960179
SLC25A14	23	130339888	Exc	both		PD	female		0.033963	chrX:130949714:C:T	-2.71	chrX:130062180:C:T	-0.002051	3.58	-1.35372	1633	2	lasso	0.018	0.0037	-1.37703	0.1685	0.939977
SLC25A43	23	119399336	Exc	both		PD	female		0.398136	chrX:119239343:A:C	3.07	chrX:119399336:A:G	0.401921	13.09	0.351122	2938	1	lasso	0.43	9.5e-54	0.351122	0.7255	0.956717
SLC9A6	23	135973841	Exc	both		PD	female		0.014571	chrX:135305016:G:A	3.51	chrX:134986630:A:C	-0.002193	-3.49	-1.43938	1660	1660	blup	-0.0015	0.54	-0.40524	0.6853	0.956717
SLC9A7	23	46599251	Exc	both		PD	female		0.210997	chrX:45773413:G:A	3.28	chrX:46769882:C:A	0.183868	8.89	-1.20245	2075	44	enet	0.19	1.6e-21	-1.37755	0.16834	0.939977
SLITRK2	23	145817829	Exc	both		PD	female		0.008111	chrX:145161595:T:G	-3.86	chrX:145829407:C:A	0.011922	3.41	-0.740032	3860	1	top1	0.012	0.014	-0.740032	0.45928	0.939977
SMC1A	23	53374149	Exc	both		PD	female		0.010055	chrX:53273857:G:A	-3.6	chrX:53270467:T:C	-0.000214	-3.39	1.91621	1145	3	lasso	0.0023	0.16	-1.63219	0.10264	0.857346
SMIM10L2A	23	135421944	Exc	both		PD	female		0.069942	chrX:135305016:G:A	3.51	chrX:135425770:C:T	0.052672	5.03	-0.743635	1702	1	top1	0.053	1.1e-06	-0.743635	0.4571	0.939977
SMIM10L2B	23	135094985	Exc	both		PD	female		0.020097	chrX:135305016:G:A	3.51	chrX:135043916:A:G	-0.001285	3.67	-0.245207	1667	1667	blup	0.0032	0.13	1.54481	0.12239	0.884802
SMS	23	21940709	Exc	both		PD	female		0.081952	chrX:22460185:A:G	3.15	chrX:21959942:G:A	0.066795	-5.78	1.74147	2982	1	top1	0.067	4.2e-08	-1.74147	0.0816	0.842655
SNX12	23	71056332	Exc	both		PD	female		0.017832	chrX:72014503:C:A	2.91	chrX:70595052:A:G	0.008526	3.41	2.74066	2297	1	top1	0.0085	0.032	2.74066	0.00613	0.5041
SPANXA2-OT1	23	141176743	Exc	both		PD	female		0.127115	chrX:140324445:T:C	3.73	chrX:141178367:T:C	0.018865	4.07	-0.222679	2989	2989	blup	0.03	0.00018	-0.715408	0.47436	0.939977
STEEP1	23	119538149	Exc	both		PD	female		0.258402	chrX:119282557:C:T	3.29	chrX:119536898:C:T	0.120727	9	0.256564	2801	26	enet	0.26	2.2e-29	0.382154	0.70235	0.956717
STS	23	7147237	Exc	both		PD	female		0.203965	chrX:8025600:C:A	3.51	chrX:7197693:G:A	0.174377	9.35	-0.343079	2996	68	enet	0.18	4e-20	-1.95432	0.05066	0.842655
SYAP1	23	16719612	Exc	both		PD	female		0.046439	chrX:16471285:T:G	3.45	chrX:16590670:G:A	0.023456	5.02	0.363574	1901	3	lasso	0.029	0.00024	0.642274	0.5207	0.939977
SYN1	23	47571901	Exc	both		PD	female		0.02187	chrX:46703304:T:G	2.84	chrX:47181235:T:C	-0.002356	3.56	-0.103741	2291	1	lasso	-0.00042	0.37	-0.103741	0.91738	0.97579
SYP	23	49187815	Exc	both		PD	female		0.017608	chrX:49780344:G:A	3.35	chrX:48271530:C:A	-0.00051	3.06	1.38843	1304	1	top1	-0.00051	0.38	1.38843	0.16501	0.939977
TAB3	23	30827442	Exc	both		PD	female		0.060939	chrX:31233960:C:T	-3.52	chrX:31333892:G:T	-0.001895	3.74	-0.724867	3168	3168	blup	0.006	0.06	0.658753	0.51005	0.939977
TAF1	23	71366136	Exc	both		PD	female		0.010037	chrX:72014503:C:A	2.91	chrX:71804409:C:A	-0.002261	3.27	0.400052	2185	2185	blup	-0.0014	0.52	-0.601	0.54784	0.939977
TAF9B	23	78129748	Exc	both		PD	female		0.007215	chrX:78340040:T:C	2.94	chrX:79057325:T:C	0.00362	2.66	0.913333	2165	1	top1	0.0036	0.11	0.913333	0.36107	0.939977
TBC1D25	23	48539714	Exc	both		PD	female		0.030108	chrX:48120280:G:T	-3.16	chrX:47933932:G:A	-0.000256	3.17	-0.02689	1844	1	top1	-0.00026	0.35	-0.02689	0.97855	0.988997
TBL1X	23	9463320	Exc	both		PD	female		0.029966	chrX:9788962:C:T	3.35	chrX:9464019:T:C	0.028126	-4.28	-2.19023	3130	1	top1	0.028	0.00031	2.19023	0.02851	0.753633
TCEAL1	23	103628704	Exc	both		PD	female		0.014898	chrX:102875312:G:T	3.02	chrX:103911468:G:T	-0.000655	2.89	-1.94368	1525	1	top1	-0.00065	0.4	-1.94368	0.05193	0.842655
TCEAL2	23	102125679	Exc	both		PD	female		0.235718	chrX:101343769:C:T	3.4	chrX:102110758:C:A	0.154498	-8.55	0.707044	2087	4	lasso	0.15	2.5e-17	-0.293528	0.76912	0.960179
TCEAL3	23	103607451	Exc	both		PD	female		0.018376	chrX:102875312:G:T	3.02	chrX:103385323:T:C	-0.002325	3.68	0.341997	1516	1	lasso	-0.0023	0.86	0.341997	0.73235	0.956717
TCEAL7	23	103330229	Exc	both		PD	female		0.04613	chrX:102875312:G:T	3.02	chrX:103340008:C:T	0.054837	5.21	-0.38065	1447	1	top1	0.055	6.7e-07	-0.38065	0.70346	0.956717
TCEAL9	23	103356489	Exc	both		PD	female		0.004569	chrX:102875312:G:T	3.02	chrX:102828034:G:A	-0.00225	3.56	0.474172	1446	5	enet	0.014	0.0083	0.384117	0.70089	0.956717
TENM1	23	124375903	Exc	both		PD	female		0.095997	chrX:126000565:G:A	-4.3	chrX:125654775:T:G	0.025919	-4.8	-2.24051	2702	2702	blup	0.045	6.5e-06	1.84549	0.06497	0.842655
TMEM164	23	110002631	Exc	both		PD	female		0.156081	chrX:109015645:A:G	3.19	chrX:109951308:T:C	0.110835	-7.17	-0.937689	1807	1	top1	0.11	1.3e-12	0.937689	0.3484	0.939977
TMEM185A	23	149596556	Exc	both		PD	female		0.18037	chrX:150540566:G:A	3.38	chrX:149640782:C:A	0.129375	-7.52	0.96054	1944	1	top1	0.13	1.4e-14	-0.96054	0.33678	0.939977
TMEM35A	23	101078879	Exc	both		PD	female		0.070931	chrX:101343769:C:T	3.4	chrX:101085780:C:A	0.085016	6.24	-0.832085	2551	1	top1	0.085	5.9e-10	-0.832085	0.40536	0.939977
TMEM47	23	34627075	Exc	both		PD	female		0.026389	chrX:34813478:C:T	3.33	chrX:34658935:G:T	0.011491	-4.34	-0.174242	2918	2	lasso	0.013	0.01	0.126677	0.8992	0.963671
TMLHE-AS1	23	155457738	Exc	both		PD	female		0.356833	chrX:154994688:G:A	3.09	chrX:155176511:T:C	0.06667	5.65	0.608026	858	1	top1	0.067	4.3e-08	0.608026	0.54317	0.939977
TMLHE	23	155489011	Exc	both		PD	female		0.016381	chrX:154994688:G:A	3.09	chrX:155187802:G:T	0.009754	-3.26	-2.0883	686	686	blup	0.011	0.018	1.8513	0.06413	0.842655
TMSB15B-AS1	23	103845151	Exc	both		PD	female		0.36378	chrX:103738928:G:A	2.95	chrX:103846699:T:C	0.297543	-11.49	0.462257	1588	7	lasso	0.32	6.3e-38	-0.530502	0.59576	0.939977
TRAPPC2	23	13712244	Exc	both		PD	female		0.046236	chrX:13873228:G:A	-4.76	chrX:13698035:G:A	0.041354	5.17	2.25625	2836	1	top1	0.041	1.5e-05	2.25625	0.02406	0.753633
TRMT2B	23	101009346	Exc	both		PD	female		0.325816	chrX:101343769:C:T	3.4	chrX:101014680:T:C	0.207786	9.44	-0.395197	2506	1	top1	0.21	2.6e-23	-0.395197	0.6927	0.956717
TRO	23	54920462	Exc	both		PD	female		0.03406	chrX:54777652:A:G	3.04	chrX:54860620:A:G	0.016863	4.25	0.190223	1760	1	top1	0.017	0.0043	0.190223	0.84913	0.963671
TRPC5	23	111768011	Exc	both		PD	female		0.118238	chrX:111253082:G:A	-3.29	chrX:112242853:A:G	0.014634	5.1	1.44685	2188	2188	blup	0.061	1.8e-07	1.40888	0.15887	0.939977
TSPAN7	23	38561542	Exc	both		PD	female		0.032927	chrX:37712338:T:C	3.43	chrX:38525661:A:G	-0.002247	3.29	-0.025615	2873	2873	blup	-0.0013	0.49	0.537129	0.59118	0.939977
TXLNG	23	16786432	Exc	both		PD	female		0.053554	chrX:16471285:T:G	3.45	chrX:16834984:C:T	0.09788	6.57	0.769745	1840	1	top1	0.098	2.8e-11	0.769745	0.44145	0.939977
UBE2A	23	119474802	Exc	both		PD	female		0.07919	chrX:119239343:A:C	3.07	chrX:119506259:G:A	0.075684	5.86	0.37456	2885	1	top1	0.076	5.3e-09	0.37456	0.70799	0.956717
UBQLN2	23	56563627	Exc	both		PD	female		0.026358	chrX:56373287:G:A	2.56	chrX:56914983:G:A	0.00225	-3.11	0.129	2646	1	top1	0.0023	0.16	-0.129	0.89736	0.963671
UPF3B	23	119834022	Exc	both		PD	female		0.174585	chrX:119239343:A:C	3.07	chrX:119859066:A:G	0.114485	-7.46	-1.81167	2895	1	top1	0.11	5.2e-13	1.81167	0.07004	0.842655
USP11	23	47232866	Exc	both		PD	female		0.048672	chrX:47384617:A:G	3.34	chrX:47291573:C:A	0.00125	3.67	-0.912974	2244	16	enet	0.007	0.047	0.4802	0.63109	0.943313
USP51	23	55484616	Exc	both		PD	female		0.018933	chrX:54503123:G:A	4.07	chrX:56264947:T:C	-0.001553	-3.43	-0.15905	2205	1	lasso	0.004	0.1	0.15905	0.87363	0.963671
USP9X	23	41085445	Exc	both		PD	female		0.050934	chrX:40381855:C:T	-3.73	chrX:41018188:C:T	0.030392	4.71	1.42269	2542	1	top1	0.03	0.00019	1.42269	0.15483	0.939977
UXT	23	47651796	Exc	both		PD	female		0.015857	chrX:46703304:T:G	2.84	chrX:47607616:G:A	-0.002254	-3.32	-0.358472	2329	1	lasso	0.0019	0.18	0.358472	0.71999	0.956717
VEGFD	23	15345596	Exc	both		PD	female		0.381152	chrX:14833839:C:A	3.11	chrX:15493289:A:C	0.214468	9.74	1.82145	2321	8	lasso	0.3	3.5e-35	1.68503	0.09198	0.842655
VMA21	23	151396515	Exc	both		PD	female		0.054442	chrX:151000009:G:A	4.04	chrX:150796156:G:A	-0.000411	-4.09	-1.6963	3333	3333	blup	0.0075	0.042	-0.28165	0.77821	0.960179
WDR44	23	118346073	Exc	both		PD	female		0.046504	chrX:118282681:T:C	3.69	chrX:118109921:C:T	0.011779	-4.4	0.389011	3107	3107	blup	0.022	0.0012	-0.552186	0.58082	0.939977
WWC3	23	10015254	Exc	both		PD	female		0.312246	chrX:9788962:C:T	3.35	chrX:10108745:C:T	0.274802	10.87	-0.365984	2642	4	lasso	0.32	2.2e-37	0.149837	0.88089	0.963671
XIAP	23	123859712	Exc	both		PD	female		0.102716	chrX:123728339:C:T	3.04	chrX:123919734:T:C	0.02403	5	-0.587612	2515	4	lasso	0.065	5.7e-08	-0.942501	0.34594	0.939977
XK	23	37685791	Exc	both		PD	female		0.052309	chrX:37499893:C:T	-4.06	chrX:38239741:G:A	0.041995	-4.68	-1.05727	2409	1	top1	0.042	1.3e-05	1.05727	0.29039	0.939977
YIPF6	23	68498562	Exc	both		PD	female		0.152097	chrX:69153306:G:A	3.09	chrX:68476985:A:G	0.068543	6.16	0.743655	2294	2294	blup	0.084	7.7e-10	-0.255397	0.79842	0.960179
ZBTB33	23	120250752	Exc	both		PD	female		0.010725	chrX:121235189:A:G	3.29	chrX:119640490:T:C	0.01064	3.89	-0.794602	2894	1	top1	0.011	0.019	-0.794602	0.42684	0.939977
ZCCHC12	23	118823824	Exc	both		PD	female		0.280729	chrX:118294557:C:T	3.51	chrX:118816985:A:G	0.108814	-7.16	0.538886	2957	7	lasso	0.13	6e-15	-0.902954	0.36655	0.939977
ZMAT1	23	101882288	Exc	both		PD	female		0.033901	chrX:101343769:C:T	3.4	chrX:101580547:T:C	0.006117	-4	0.500048	2210	2210	blup	0.025	0.00069	-0.805784	0.42037	0.939977
ZMYM3	23	71239624	Exc	both		PD	female		0.0326	chrX:72014503:C:A	2.91	chrX:71184495:C:T	0.003085	-3.03	0.638175	2179	1	top1	0.0031	0.13	-0.638175	0.52336	0.939977
ZNF182	23	47974851	Exc	both		PD	female		0.000964	chrX:47548920:C:T	-2.75	chrX:48178563:T:C	-0.002292	3.1	-0.565162	2288	2288	blup	0.0019	0.18	-0.495041	0.62057	0.94247
ZNF275	23	153334147	Exc	both		PD	female		0.113352	chrX:153655448:G:A	2.63	chrX:153347654:C:T	0.073037	-6.01	0.99606	2099	1	top1	0.073	9.8e-09	-0.99606	0.31922	0.939977
ZNF280C	23	130202707	Exc	both		PD	female		0.041435	chrX:130459036:G:A	2.55	chrX:130251526:C:T	0.021039	-4.35	1.17583	1656	1	top1	0.021	0.0016	-1.17583	0.23966	0.939977
ZNF41	23	47445178	Exc	both		PD	female		0.168647	chrX:46703304:T:G	2.84	chrX:47482486:C:T	0.055288	6.28	-0.37516	2284	2284	blup	0.083	1e-09	-1.0488	0.29427	0.939977
ZNF630	23	47983356	Exc	both		PD	female		0.072856	chrX:47548920:C:T	-2.75	chrX:47776205:C:T	0.029529	5.75	-1.59954	2276	3	lasso	0.03	0.00019	-1.52025	0.12845	0.889751
ZNF674	23	46497725	Exc	both		PD	female		0.097918	chrX:45773413:G:A	3.28	chrX:46516921:T:C	0.001697	4.08	-1.07996	2033	49	enet	0.059	2.4e-07	0.245701	0.80591	0.960179
ZNF75D	23	135248590	Exc	both		PD	female		0.117126	chrX:135305016:G:A	3.51	chrX:135368159:C:T	0.071418	-6.58	-0.997499	1706	3	lasso	0.1	9.4e-12	0.699221	0.48441	0.939977
ZNF81	23	47836902	Exc	both		PD	female		0.044141	chrX:47548920:C:T	-2.75	chrX:47806350:C:A	-0.002134	3.82	0.341327	2258	2	lasso	0.0022	0.17	0.273426	0.78453	0.960179
ZRSR2	23	15790156	Exc	both		PD	female		0.343086	chrX:16471285:T:G	3.45	chrX:15825240:G:A	0.263575	-10.66	-0.560628	2391	37	enet	0.27	3e-30	0.959783	0.33716	0.939977
ABCB7	23	75051048	Exc	both		LBD	female		0.113944	chrX:74435265:C:T	-2.99	chrX:75040820:G:A	0.065875	-6.72	1.15531	2305	10	enet	0.085	5.3e-10	-1.10963	0.26716	0.975769
ACOT9	23	23701055	Exc	both		LBD	female		0.27595	chrX:22908678:C:T	3.77	chrX:23743331:C:A	0.17315	-8.93	-1.27166	3336	41	enet	0.18	4.5e-20	1.19817	0.23085	0.975769
ACSL4	23	109624244	Exc	both		LBD	female		0.225755	chrX:109625225:C:T	-3.09	chrX:109743645:A:C	0.091228	6.68	0.48074	2118	1	top1	0.091	1.4e-10	0.48074	0.6307	0.975769
AFF2	23	148500617	Exc	both		LBD	female		0.025337	chrX:148742079:T:G	3.36	chrX:148474227:T:C	0.045574	-5.34	-1.91661	2715	3	lasso	0.048	3e-06	1.96542	0.04937	0.967838
ALG13	23	111665811	Exc	both		LBD	female		0.017541	chrX:112297044:T:G	3.98	chrX:112471160:G:A	-0.001822	-3.92	0.42159	1865	3	lasso	0.021	0.0016	-0.4762	0.63393	0.975769
ANOS1	23	8528874	Exc	both		LBD	female		0.145196	chrX:9120936:G:T	3.08	chrX:8134730:T:C	0.082629	-6.08	1.02941	2975	17	enet	0.1	5.9e-12	-1.6677	0.09538	0.967838
AP1S2	23	15825806	Exc	both		LBD	female		0.044657	chrX:16708883:C:T	3.74	chrX:15612712:A:C	-0.000863	-3.76	0.0384	2406	2406	blup	-0.0005	0.37	-1.74798	0.08047	0.967838
APOOL	23	85003877	Exc	both		LBD	female		0.062427	chrX:84742547:C:T	2.77	chrX:84943069:C:A	0.003902	3.46	-1.85256	3521	3521	blup	0.017	0.0037	-1.44646	0.14805	0.975769
AR	23	67544021	Exc	both		LBD	female		0.263807	chrX:66932407:G:A	-2.8	chrX:67655914:T:C	0.25962	11.23	0.50029	2127	25	enet	0.32	4.4e-37	0.44917	0.65331	0.975769
ARAF	23	47561205	Exc	both		LBD	female		0.334436	chrX:47273216:C:T	-2.83	chrX:47565659:G:A	0.286584	-11	-0.14739	2282	1	top1	0.29	5.9e-33	0.14739	0.88282	0.975769
ARHGAP6	23	11117651	Exc	both		LBD	female		0.187662	chrX:12448248:T:G	3.44	chrX:11421416:T:C	0.042601	6.7	-0.36047	2669	9	lasso	0.13	1e-14	-0.85366	0.3933	0.975769
ARHGEF6	23	136665547	Exc	both		LBD	female		0.070991	chrX:135926869:G:A	-3.27	chrX:136760712:A:C	0.000875	4.36	0.54117	1761	1761	blup	0.0077	0.039	1.76182	0.0781	0.967838
ARHGEF9	23	63634967	Exc	both		LBD	female		0.007395	chrX:64030602:T:C	-2.96	chrX:63523564:C:T	0.006694	-2.71	-2.01291	725	1	top1	0.0067	0.051	2.01291	0.04412	0.967838
ARMCX2	23	101655281	Exc	both		LBD	female		0.01753	chrX:101409301:T:G	-2.54	chrX:101761609:C:T	-0.001807	3.73	-0.25663	2293	2293	blup	0.0004	0.28	0.19242	0.84741	0.975769
ARMCX3	23	101622797	Exc	both		LBD	female		0.012839	chrX:101409301:T:G	-2.54	chrX:101078503:T:C	-0.002131	-3.41	-0.91833	2310	1	top1	-0.0021	0.75	0.91833	0.35845	0.975769
ARMCX4	23	101418287	Exc	both		LBD	female		0.188104	chrX:101409301:T:G	-2.54	chrX:101418799:G:A	0.104115	-6.85	-1.41132	2335	1	top1	0.1	6.3e-12	1.41132	0.15815	0.975769
ARMCX5-GPRASP2	23	102712495	Exc	both		LBD	female		0.02091	chrX:103696483:T:C	3	chrX:102533251:T:G	0.009037	-3.58	0.03327	1776	1	top1	0.009	0.028	-0.03327	0.97346	0.99072
ARMCX6	23	101615118	Exc	both		LBD	female		0.151489	chrX:101409301:T:G	-2.54	chrX:101606699:C:T	0.054278	-5.07	-0.8196	2311	1	top1	0.054	7.6e-07	0.8196	0.41244	0.975769
ATG4A	23	108091668	Exc	both		LBD	female		0.065318	chrX:107451256:T:C	2.54	chrX:108110137:A:G	0.015304	4.03	-1.4902	1667	42	enet	0.032	0.00013	-0.96511	0.33449	0.975769
ATP2B3	23	153517642	Exc	both		LBD	female		0.014645	chrX:152988493:C:T	3.51	chrX:154431695:T:C	-0.000276	2.89	0.34893	2081	1	top1	-0.00028	0.35	0.34893	0.72715	0.975769
BCAP31	23	153700492	Exc	both		LBD	female		0.022607	chrX:152988493:C:T	3.51	chrX:153723443:T:G	0.023814	-4.29	0.47492	2054	3	enet	0.034	7.3e-05	0.53071	0.59562	0.975769
BCLAF3	23	19912860	Exc	both		LBD	female		0.210901	chrX:19513849:G:A	4.14	chrX:19920132:T:C	0.179092	-9.56	-0.1844	1853	6	lasso	0.18	1.2e-20	-0.11531	0.9082	0.975769
BEX1	23	103062651	Exc	both		LBD	female		0.008385	chrX:103696483:T:C	3	chrX:102542245:G:A	0.005305	-3.49	0.5394	1496	1	top1	0.0053	0.072	-0.5394	0.58961	0.975769
BEX2	23	103309346	Exc	both		LBD	female		0.090186	chrX:103696483:T:C	3	chrX:103310978:C:A	0.052365	5.93	1.90248	1429	1	top1	0.052	1.2e-06	1.90248	0.05711	0.967838
BEX3	23	103376395	Exc	both		LBD	female		0.011864	chrX:103524049:A:G	-3.02	chrX:102542245:G:A	-0.00106	-3.13	0.5394	1458	2	lasso	0.0052	0.073	-0.53926	0.58971	0.975769
BEX4	23	103215108	Exc	both		LBD	female		0.049044	chrX:103696483:T:C	3	chrX:103164796:T:C	-0.002374	3.89	0.62096	1375	3	lasso	0.0015	0.2	0.58704	0.55718	0.975769
BEX5	23	102153708	Exc	both		LBD	female		0.030441	chrX:101409301:T:G	-2.54	chrX:102130893:G:A	0.003555	3.86	-0.53537	2051	2051	blup	0.0039	0.1	-0.41479	0.6783	0.975769
BRCC3	23	155071420	Exc	both		LBD	female		0.047115	chrX:155020008:G:A	-2.89	chrX:155102993:C:T	0.001189	-3.57	-0.83795	1044	1044	blup	0.015	0.0068	-0.51821	0.60431	0.975769
BRWD3	23	80669503	Exc	both		LBD	female		0.010451	chrX:80154939:G:A	2.74	chrX:80562984:G:A	-0.001402	3.18	1.27963	3032	1	lasso	0.0016	0.2	1.27963	0.20068	0.975769
C1GALT1C1	23	120625674	Exc	both		LBD	female		0.08945	chrX:119751530:C:T	-3.91	chrX:120645195:T:C	0.034945	-5.56	0.66589	2995	3	lasso	0.054	8.2e-07	-0.78293	0.43367	0.975769
CCDC120	23	49053572	Exc	both		LBD	female		0.007004	chrX:49917263:C:T	-3.04	chrX:48786482:G:A	-0.001412	-3.33	-0.57881	1424	1424	blup	-0.0012	0.48	1.19691	0.23134	0.975769
CCDC22	23	49235470	Exc	both		LBD	female		0.059416	chrX:49013810:C:T	-3.24	chrX:49246763:A:G	0.010352	-4.39	-0.09706	1207	9	enet	0.018	0.0034	1.63572	0.1019	0.967838
CD99L2	23	150766336	Exc	both		LBD	female		0.257889	chrX:151134104:C:T	-3.41	chrX:150766627:T:C	0.095145	-7.4	0.98959	2978	8	lasso	0.18	1.1e-20	0.00021	0.99983	0.99983
CDK16	23	47217860	Exc	both		LBD	female		0.073534	chrX:46224006:C:T	2.95	chrX:48002430:T:C	-0.000158	-3.73	-1.37398	2214	2214	blup	0.013	0.011	-1.65239	0.09845	0.967838
CDKL5	23	18425583	Exc	both		LBD	female		0.00777	chrX:18474750:C:T	3.24	chrX:19205647:C:T	-0.002346	3.26	-1.46593	1420	1420	blup	0.01	0.022	-0.11897	0.9053	0.975769
CHIC1	23	73563197	Exc	both		LBD	female		0.012409	chrX:74435265:C:T	-2.99	chrX:73784081:A:G	0.01261	-3.5	-0.3128	2016	1	top1	0.013	0.012	0.3128	0.75444	0.975769
CHM	23	85861180	Exc	both		LBD	female		0.049935	chrX:87007033:G:T	3.52	chrX:85965126:G:A	0.003959	-3.86	1.82599	3623	1	top1	0.004	0.1	-1.82599	0.06785	0.967838
CHRDL1	23	110673856	Exc	both		LBD	female		0.047702	chrX:110064869:C:T	-2.96	chrX:110644071:T:C	-0.002179	-3.52	-1.23562	1247	1247	blup	0.017	0.0045	1.65747	0.09742	0.967838
CLIC2	23	155276211	Exc	both		LBD	female		0.224884	chrX:155020008:G:A	-2.89	chrX:155211883:T:C	0.022665	-5.39	1.03041	954	954	blup	0.054	7.3e-07	0.41818	0.67581	0.975769
CNKSR2	23	21372801	Exc	both		LBD	female		0.0513	chrX:22316341:G:A	3.4	chrX:21831551:T:C	0.020424	4.16	0.93256	2109	1	top1	0.02	0.0019	0.93256	0.35105	0.975769
CSTF2	23	100820391	Exc	both		LBD	female		0.009982	chrX:100432574:T:C	2.81	chrX:100998150:C:T	-0.000516	3.31	-1.25031	2330	1	top1	-0.00052	0.38	-1.25031	0.21119	0.975769
CTPS2	23	16587999	Exc	both		LBD	female		0.013555	chrX:16708883:C:T	3.74	chrX:16621269:T:C	0.001495	-3.39	0.74287	1907	1	lasso	0.02	0.0022	-0.74287	0.45756	0.975769
CXorf38	23	40626921	Exc	both		LBD	female		0.018452	chrX:40495625:T:C	-3.11	chrX:40240282:G:A	0.001661	2.95	-0.69344	2807	1	top1	0.0017	0.19	-0.69344	0.48804	0.975769
DACH2	23	86148451	Exc	both		LBD	female		0.101184	chrX:87007033:G:T	3.52	chrX:86673261:T:C	0.062748	-5.42	-0.84916	3710	1	top1	0.063	1.1e-07	0.84916	0.39579	0.975769
DANT2	23	115694493	Exc	both		LBD	female		0.219135	chrX:116836036:A:C	-2.39	chrX:115923717:T:C	0.08158	-7.29	0.7901	3077	33	enet	0.13	7.5e-15	-0.32651	0.74404	0.975769
DDX3X	23	41333348	Exc	both		LBD	female		0.028277	chrX:42028593:A:C	-3.83	chrX:41330160:G:A	0.034412	-5.39	-0.30731	2599	2	lasso	0.038	3e-05	0.33737	0.73584	0.975769
DIAPH2-AS1	23	97431286	Exc	both		LBD	female		0.032384	chrX:97154510:T:G	3.11	chrX:97563630:G:T	0.000477	-3.82	0.22501	2264	2	lasso	0.0032	0.12	0.02712	0.97836	0.992188
DIAPH2	23	96684712	Exc	both		LBD	female		0.062973	chrX:97154510:T:G	3.11	chrX:96466796:C:T	0.024257	-4.39	0.46123	2941	21	enet	0.03	0.00019	0.44291	0.65783	0.975769
DKC1	23	154762742	Exc	both		LBD	female		0.007476	chrX:155020008:G:A	-2.89	chrX:154659861:A:G	-0.002374	-3.29	-0.28382	1330	1	lasso	-0.002	0.71	0.08167	0.93491	0.975769
DLG3	23	70444835	Exc	both		LBD	female		0.032755	chrX:69731528:G:A	3.78	chrX:70192781:T:C	-0.002321	3.67	-0.08771	2705	2705	blup	0.0044	0.09	-0.69167	0.48914	0.975769
DMD	23	31097677	Exc	both		LBD	female		0.073575	chrX:33074148:G:A	-3.5	chrX:32394704:C:A	-0.001775	-3.83	-0.31712	3360	31	enet	0.00079	0.25	-0.58577	0.55803	0.975769
DNASE1L1	23	154401236	Exc	both		LBD	female		0.276169	chrX:155020008:G:A	-2.89	chrX:154412069:T:C	0.334998	-11.94	1.63441	1650	4	lasso	0.34	1.1e-39	-1.55353	0.1203	0.975769
DOCK11	23	118495815	Exc	both		LBD	female		0.044952	chrX:119269006:A:G	3.15	chrX:118727358:G:T	0.00961	4.43	0.76524	2797	1	top1	0.0096	0.025	0.76524	0.44413	0.975769
DRP2	23	101219769	Exc	both		LBD	female		0.072105	chrX:100432574:T:C	2.81	chrX:101253751:A:G	0.004671	4.21	0.40326	2653	28	enet	0.015	0.0063	1.04222	0.29731	0.975769
EBP	23	48521799	Exc	both		LBD	female		0.112086	chrX:48245300:A:G	2.69	chrX:48585874:T:G	0.093828	6.84	-1.57229	1861	2	lasso	0.098	2.5e-11	-1.34558	0.17844	0.975769
EDA	23	69616067	Exc	both		LBD	female		0.140762	chrX:69731528:G:A	3.78	chrX:69562325:T:C	0.074368	6.99	1.80913	2799	28	enet	0.12	1.5e-13	1.50367	0.13267	0.975769
EFHC2	23	44147872	Exc	both		LBD	female		0.31379	chrX:43762960:G:A	3.16	chrX:44332086:G:T	0.153813	-8.9	0.9968	2341	9	lasso	0.2	3.8e-22	-0.51274	0.60813	0.975769
EIF1AX	23	20124525	Exc	both		LBD	female		0.143071	chrX:19513849:G:A	4.14	chrX:20017843:G:A	0.101254	-7.99	-0.57358	1848	1848	blup	0.12	3.6e-13	-0.36554	0.71471	0.975769
EIF2S3	23	24054946	Exc	both		LBD	female		0.03307	chrX:23136580:A:G	-3.65	chrX:24033583:G:A	-0.001725	-3.79	0.0834	2840	26	enet	0.0043	0.093	-0.20036	0.8412	0.975769
ELK1	23	47635520	Exc	both		LBD	female		0.03243	chrX:47273216:C:T	-2.83	chrX:47330754:G:T	-0.001024	-3.47	-0.32924	2325	2	lasso	0.00053	0.27	0.32109	0.74814	0.975769
EOLA1-DT	23	149527591	Exc	both		LBD	female		0.101094	chrX:149759793:G:A	-3.46	chrX:149527012:G:T	0.078709	6.68	0.4506	1922	11	enet	0.088	2.8e-10	-0.12612	0.89964	0.975769
EOLA2-DT	23	149938613	Exc	both		LBD	female		0.28332	chrX:149759793:G:A	-3.46	chrX:149940083:G:A	0.132136	8.27	-0.49352	2084	1	top1	0.13	7e-15	-0.49352	0.62165	0.975769
F8	23	154835788	Exc	both		LBD	female		0.076139	chrX:155020008:G:A	-2.89	chrX:154867669:T:C	0.09238	-7.06	-0.44208	1079	5	lasso	0.094	6.8e-11	-0.01082	0.99136	0.998317
FAAH2	23	57286706	Exc	both		LBD	female		0.181184	chrX:58277198:A:G	2.73	chrX:57101227:T:C	0.215659	-10.32	0.85739	2051	13	enet	0.23	4.5e-26	-0.79452	0.42689	0.975769
FAM120C	23	54068324	Exc	both		LBD	female		0.032861	chrX:53305394:T:G	3.39	chrX:54100535:T:C	0.061221	5.39	0.1199	1374	2	lasso	0.062	1.4e-07	-0.04924	0.96073	0.989022
FAM133A	23	93674013	Exc	both		LBD	female		0.000207	chrX:93619491:G:A	-3.02	chrX:94063434:C:A	-0.002233	3.7	0.64821	3064	1	lasso	-0.0015	0.54	0.64821	0.51685	0.975769
FAM156A	23	52926402	Exc	both		LBD	female		0.43917	chrX:53305394:T:G	3.39	chrX:53072502:C:T	0.002615	5.17	1.25093	1458	101	enet	0.18	8.8e-20	-0.49351	0.62165	0.975769
FAM199X	23	104166453	Exc	both		LBD	female		0.010343	chrX:103696483:T:C	3	chrX:104095059:C:T	0.010447	-3.84	0.82661	1604	1	top1	0.01	0.02	-0.82661	0.40846	0.975769
FAM226B	23	72777608	Exc	both		LBD	female		0.27699	chrX:72640226:G:A	-2.67	chrX:72984156:T:C	0.253744	10.51	0.2962	1906	1	top1	0.25	8.1e-29	0.2962	0.76707	0.975769
FAM3A	23	154506159	Exc	both		LBD	female		0.054494	chrX:155020008:G:A	-2.89	chrX:154599376:G:A	0.060977	-5.46	-1.22994	1557	1	top1	0.061	1.6e-07	1.22994	0.21872	0.975769
FANCB	23	14690388	Exc	both		LBD	female		0.113302	chrX:14966963:G:T	-2.9	chrX:14902621:A:G	0.079817	7.36	1.10021	2480	26	enet	0.099	2.3e-11	1.50937	0.1312	0.975769
FGD1	23	54445454	Exc	both		LBD	female		0.068189	chrX:54079552:C:T	3.15	chrX:54438645:A:G	0.016716	4.26	-0.68656	1524	10	enet	0.023	0.0011	-1.339	0.18057	0.975769
FGF13	23	138614727	Exc	both		LBD	female		0.037595	chrX:139024371:G:A	3.05	chrX:139488684:A:G	-0.002375	3.49	0.7185	2357	2357	blup	0.00061	0.26	0.60682	0.54397	0.975769
FLNA	23	154348524	Exc	both		LBD	female		0.052933	chrX:155020008:G:A	-2.89	chrX:154154701:A:G	-0.00143	-3.81	-0.11715	1672	2	enet	0.0055	0.068	0.14636	0.88364	0.975769
FRMPD4	23	11822423	Exc	both		LBD	female		0.116074	chrX:12448248:T:G	3.44	chrX:12476821:G:T	0.009182	4.58	0.08072	2823	2823	blup	0.021	0.0018	0.67081	0.50234	0.975769
FTSJ1	23	48476021	Exc	both		LBD	female		0.040817	chrX:48245300:A:G	2.59	chrX:48245705:A:C	0.000708	-3.31	-0.31707	1924	1	top1	0.00071	0.26	0.31707	0.75119	0.975769
FTX	23	73940435	Exc	both		LBD	female		0.158873	chrX:74435265:C:T	-2.99	chrX:74358634:A:G	0.073738	-6.04	0.31537	2004	2004	blup	0.087	3.6e-10	-0.35659	0.7214	0.975769
FUNDC2	23	155025980	Exc	both		LBD	female		0.036609	chrX:155020008:G:A	-2.89	chrX:154911871:T:G	0.024109	-4.52	-0.90872	1078	1078	blup	0.025	0.00058	-0.01796	0.98567	0.996082
G6PD	23	154517825	Exc	both		LBD	female		0.049334	chrX:155020008:G:A	-2.89	chrX:155425058:T:G	-0.002123	-3.44	-1.66023	1518	1518	blup	0.024	0.00077	0.65893	0.50994	0.975769
GABRA3	23	152166234	Exc	both		LBD	female		0.030869	chrX:152988493:C:T	3.51	chrX:151801838:G:A	0.004028	3.48	-0.0416	2648	2	lasso	0.0062	0.057	0.17035	0.86473	0.975769
