## Supplementary Tables S1-S10 for "Brain Cell-Type-Specific X-Chromosome Gene Regulation Reveals Sex-Biased Candidate Genes in Neurodegeneration" (part 14 of 17)

### Sheet: Table S9 (continued)
Table S9. Full cTWAS results for four neurodegenerative diseases
GEMIN8	23	14002474	Exc	both		LBD	female		0.304391	chrX:13365198:T:C	3.3	chrX:14026123:G:A	0.305231	-11.74	-0.92594	2585	6	lasso	0.31	1.1e-35	0.82339	0.41029	0.975769
GK-AS1	23	30699998	Exc	both		LBD	female		0.362522	chrX:29789585:G:T	-3.13	chrX:30656606:C:T	0.260371	-12.42	-0.93269	2861	3	lasso	0.35	2.4e-41	0.877	0.38049	0.975769
GK	23	30653359	Exc	both		LBD	female		0.161787	chrX:29789585:G:T	-3.13	chrX:30742104:C:T	0.09636	-6.56	-1.10835	2825	1	top1	0.096	4e-11	1.10835	0.26771	0.975769
GLRA2	23	14529298	Exc	both		LBD	female		0.082084	chrX:13855166:G:A	2.96	chrX:14611268:A:G	0.012573	-4.45	0.54376	2580	2580	blup	0.023	0.0011	-0.69716	0.4857	0.975769
GPC4	23	133300103	Exc	both		LBD	female		0.008541	chrX:133952683:A:G	-2.57	chrX:134123086:G:A	0.00744	-3.16	0.93467	1492	1	top1	0.0074	0.042	-0.93467	0.34996	0.975769
GPM6B	23	13770939	Exc	both		LBD	female		0.039354	chrX:13365198:T:C	3.3	chrX:13574625:G:A	-0.00147	-3.3	-0.76731	2599	16	enet	0.003	0.13	0.39673	0.69156	0.975769
GPR173	23	53048789	Exc	both		LBD	female		0.110878	chrX:53305394:T:G	3.39	chrX:53030137:A:G	-0.002255	-4	-0.28263	1406	1406	blup	0.0053	0.072	0.72472	0.46863	0.975769
GPRASP1	23	102651092	Exc	both		LBD	female		0.020794	chrX:103524049:A:G	-2.88	chrX:101835126:C:T	-0.00232	-4.06	-0.06335	1797	1797	blup	-4.9e-05	0.32	-0.20391	0.83843	0.975769
GRIPAP1	23	48973720	Exc	both		LBD	female		0.113397	chrX:48363712:T:C	3.12	chrX:49002391:G:A	0.055097	-6.09	-0.58393	1492	1	top1	0.055	6.3e-07	0.58393	0.55927	0.975769
GSPT2	23	51743442	Exc	both		LBD	female		0.006814	chrX:50819999:C:T	2.41	chrX:51304471:T:G	-0.001131	3.35	0.23454	1903	6	lasso	0.0086	0.031	0.36641	0.71406	0.975769
GYG2	23	2828822	Exc	both		LBD	female		0.335109	chrX:3534231:G:A	-3.06	chrX:2871807:T:G	0.163111	8.61	0.41659	2422	8	lasso	0.2	3.2e-22	0.54392	0.5865	0.975769
HAUS7	23	153447668	Exc	both		LBD	female		0.145152	chrX:152988493:C:T	3.51	chrX:153495074:G:T	0.130552	7.54	-1.51414	2060	3	lasso	0.14	2.6e-15	-1.63179	0.10272	0.967838
HDAC6	23	48801377	Exc	both		LBD	female		0.008475	chrX:49757515:G:A	-2.74	chrX:48364211:G:T	-0.002371	3.46	-1.04006	1698	1698	blup	0.0023	0.16	1.27731	0.20149	0.975769
HDAC8	23	72329516	Exc	both		LBD	female		0.004466	chrX:72640226:G:A	-2.92	chrX:71589212:A:G	-0.001422	-3.29	1.15786	1857	1857	blup	0.0029	0.14	0.46042	0.64522	0.975769
HDX	23	84317874	Exc	both		LBD	female		0.017538	chrX:83504705:G:T	-2.9	chrX:84406929:C:T	-0.001053	3.81	0.43062	2936	2936	blup	0.0033	0.12	-0.17034	0.86474	0.975769
HMGB3	23	150980509	Exc	both		LBD	female		0.071705	chrX:151134104:C:T	-3.43	chrX:150205802:C:T	-0.001358	-3.77	-0.49766	3052	3052	blup	0.0055	0.069	1.27892	0.20092	0.975769
HMGN5	23	81113699	Exc	both		LBD	female		0.337406	chrX:82097511:T:C	2.81	chrX:81107264:A:G	0.05909	-6.11	-0.56852	2470	68	enet	0.16	1.3e-17	0.90761	0.36408	0.975769
HPRT1	23	134460165	Exc	both		LBD	female		0.03043	chrX:135438905:C:T	2.92	chrX:133944102:G:A	-0.000349	-3.44	-1.2732	1519	1519	blup	0.0007	0.26	-0.37634	0.70667	0.975769
HS6ST2	23	132626015	Exc	both		LBD	female		0.062313	chrX:133952683:A:G	-2.57	chrX:132845736:T:C	0.048463	5.42	1.69885	1596	1	top1	0.048	2.9e-06	1.69885	0.08935	0.967838
HTR2C	23	114584078	Exc	both		LBD	female		0.011539	chrX:114195014:C:T	2.84	chrX:115569904:A:G	-0.00089	3.3	0.26557	2474	2474	blup	0.0037	0.11	0.88591	0.37567	0.975769
IGSF1	23	131273506	Exc	both		LBD	female		0.056808	chrX:130710739:T:G	2.96	chrX:131084477:G:A	0.008832	3.83	0.14818	1915	1	top1	0.0088	0.03	0.14818	0.8822	0.975769
IKBKG	23	154541199	Exc	both		LBD	female		0.123325	chrX:155020008:G:A	-2.89	chrX:154516421:A:G	0.042325	5.48	-1.06884	1515	1515	blup	0.044	7.9e-06	-0.75312	0.45138	0.975769
IL1RAPL1	23	28587446	Exc	both		LBD	female		0.057483	chrX:28681103:G:T	3.48	chrX:28294244:C:T	-0.001905	3.31	-0.58036	2527	2527	blup	0.0018	0.18	-2.26251	0.02367	0.967838
IL1RAPL2	23	104566199	Exc	both		LBD	female		0.096995	chrX:103696483:T:C	3	chrX:105184100:C:T	0.00025	-3.67	-0.46654	1436	33	enet	0.033	9.7e-05	0.83512	0.40365	0.975769
INTS6L	23	135520659	Exc	both		LBD	female		0.080397	chrX:135926869:G:A	-3.27	chrX:135673499:A:G	0.016492	4.7	-0.771	1679	7	lasso	0.025	0.00059	-0.8572	0.39133	0.975769
IRAK1	23	154010506	Exc	both		LBD	female		0.028789	chrX:153293915:G:A	3	chrX:153388296:A:G	-0.002344	-3.5	-0.12423	1832	1832	blup	0.0034	0.12	-0.78787	0.43077	0.975769
ITM2A	23	79360384	Exc	both		LBD	female		0.034109	chrX:78442480:C:T	2.83	chrX:79389783:T:C	0.034083	-4.46	-0.07832	3519	1	top1	0.034	7.9e-05	0.07832	0.93758	0.975769
JADE3	23	46912276	Exc	both		LBD	female		0.075364	chrX:46324589:G:A	-2.98	chrX:46112628:T:C	0.010382	3.74	-0.89361	2094	1	top1	0.01	0.02	-0.89361	0.37153	0.975769
JPX	23	73943934	Exc	both		LBD	female		0.045539	chrX:74435265:C:T	-2.99	chrX:73838671:G:A	0.010809	-4.45	0.11532	2282	1	top1	0.011	0.018	-0.11532	0.90819	0.975769
KANTR	23	53094142	Exc	both		LBD	female		0.199475	chrX:53305394:T:G	3.39	chrX:53144344:G:A	0.083391	6.77	1.21431	1387	30	enet	0.089	2.3e-10	0.21727	0.828	0.975769
KDM5C	23	53176277	Exc	both		LBD	female		0.020125	chrX:53305394:T:G	3.39	chrX:52226479:T:G	-0.00189	-3.07	0.43	1182	1182	blup	-0.00061	0.39	0.58195	0.5606	0.975769
KLHL13	23	117897813	Exc	both		LBD	female		0.158001	chrX:117396820:G:A	4.07	chrX:118102100:A:G	0.129423	-7.63	-0.19407	3394	1	top1	0.13	1.4e-14	0.19407	0.84612	0.975769
KLHL34	23	21654690	Exc	both		LBD	female		0.00767	chrX:22316341:G:A	3.4	chrX:21633350:A:G	-0.00176	-3.82	-1.83223	2600	1	lasso	0.012	0.012	1.83223	0.06692	0.967838
KLHL4	23	87517409	Exc	both		LBD	female		0.189271	chrX:87154921:C:T	3.96	chrX:87577664:T:C	0.06557	5.95	0.93234	5015	5015	blup	0.066	4.8e-08	1.49902	0.13387	0.975769
KRBOX4	23	46447292	Exc	both		LBD	female		0.244752	chrX:47273216:C:T	-2.83	chrX:46532588:C:T	0.242289	10.43	0.18244	2007	10	lasso	0.26	1.1e-29	0.435	0.66356	0.975769
LAGE3	23	154477775	Exc	both		LBD	female		0.030169	chrX:155020008:G:A	-2.89	chrX:154306587:A:G	0.013004	-4.04	-0.80776	1626	1	top1	0.013	0.011	0.80776	0.41923	0.975769
LAMP2	23	120426148	Exc	both		LBD	female		0.052311	chrX:119751530:C:T	-3.91	chrX:121272079:A:G	-0.000863	-3.49	-0.27945	3064	29	enet	0.005	0.079	0.1711	0.86415	0.975769
LANCL3	23	37571569	Exc	both		LBD	female		0.071064	chrX:38301496:T:C	3.63	chrX:37491780:C:T	0.034146	-5.13	-1.74171	2546	4	lasso	0.052	1.1e-06	0.20144	0.84035	0.975769
LDOC1	23	141111605	Exc	both		LBD	female		0.023499	chrX:141283549:G:A	3.43	chrX:141179782:C:T	0.023838	-4.43	-0.91966	2987	1	top1	0.024	0.00084	0.91966	0.35775	0.975769
LINC00630	23	102720701	Exc	both		LBD	female		0.001635	chrX:103696483:T:C	3	chrX:102575831:C:T	-0.00222	-3.11	-1.06068	1765	1765	blup	0.0057	0.065	0.31929	0.74951	0.975769
LINC01284	23	51079060	Exc	both		LBD	female		0.347825	chrX:50465240:T:G	3.79	chrX:51379989:A:G	0.212179	-10.68	-0.10234	1921	27	enet	0.29	4.7e-33	-0.16454	0.86931	0.975769
LONRF3	23	118974614	Exc	both		LBD	female		0.30634	chrX:119751530:C:T	-3.91	chrX:118969472:C:T	0.235257	-10.36	-0.09931	3005	28	enet	0.26	9.3e-30	-0.37236	0.70962	0.975769
LRCH2	23	115110616	Exc	both		LBD	female		0.055972	chrX:115347400:C:A	2.47	chrX:115377236:T:C	-0.000227	3.99	-1.09529	2495	2495	blup	0.0023	0.16	-0.20166	0.84018	0.975769
MAGEC3	23	141838316	Exc	both		LBD	female		0.357831	chrX:141283549:G:A	3.43	chrX:141471727:G:T	0.282748	-11.45	0.57043	3562	27	enet	0.34	9e-40	-0.41168	0.68057	0.975769
MAGED1	23	51803007	Exc	both		LBD	female		0.0212	chrX:50819999:C:T	2.41	chrX:51996347:A:C	0.023595	-3.77	0.76361	1900	1	top1	0.024	0.00089	-0.76361	0.4451	0.975769
MAGEE1	23	76427710	Exc	both		LBD	female		0.024171	chrX:76605215:T:C	3.35	chrX:76055714:C:T	-0.002096	-3.28	-1.4019	3578	1	top1	-0.0021	0.73	1.4019	0.16094	0.975769
MAGEH1	23	55452127	Exc	both		LBD	female		0.014887	chrX:54596544:A:C	2.49	chrX:55380060:C:A	-0.001237	-2.91	0.38028	2189	2189	blup	0.00028	0.29	0.16018	0.87274	0.975769
MAMLD1	23	150361422	Exc	both		LBD	female		0.116925	chrX:149759793:G:A	-3.46	chrX:150218260:G:A	0.071045	5.55	1.80826	2567	1	top1	0.071	1.6e-08	1.80826	0.07057	0.967838
MAOA	23	43654907	Exc	both		LBD	female		0.099298	chrX:43304254:C:T	-3.19	chrX:43574684:G:A	0.046314	6.03	-1.58157	2425	2425	blup	0.072	1.3e-08	-0.41502	0.67813	0.975769
MAOB	23	43766610	Exc	both		LBD	female		0.061716	chrX:43762960:G:A	3.16	chrX:43698528:A:G	-0.000665	-3.99	-0.11106	2385	2385	blup	0.0061	0.059	0.08504	0.93223	0.975769
MBTPS2	23	21839617	Exc	both		LBD	female		0.029157	chrX:22316341:G:A	3.4	chrX:21775604:G:A	-0.000472	-3.75	0.21298	2833	1	top1	-0.00047	0.37	-0.21298	0.83134	0.975769
MCF2	23	139581770	Exc	both		LBD	female		0.040798	chrX:140690816:G:T	-3.34	chrX:139401564:A:G	0.005413	-3.47	-0.07732	2245	1	top1	0.0054	0.07	0.07732	0.93837	0.975769
MCTS1	23	120594010	Exc	both		LBD	female		0.004756	chrX:119751530:C:T	-3.91	chrX:120594146:C:T	0.022356	-4.18	2.20777	2995	1	top1	0.022	0.0012	-2.20777	0.02726	0.967838
MECP2	23	154021573	Exc	both		LBD	female		0.001354	chrX:153293915:G:A	3	chrX:153369194:C:T	-0.002251	-3.54	0.13012	1762	1	lasso	0.0038	0.11	-0.13012	0.89648	0.975769
MED12	23	71118543	Exc	both		LBD	female		0.0271	chrX:70727308:T:C	-3.57	chrX:70433261:C:T	0.002721	-3.73	0.14551	2244	1	top1	0.0027	0.14	-0.14551	0.88431	0.975769
MID1	23	10445310	Exc	both		LBD	female		0.030271	chrX:10127576:C:T	-3.11	chrX:10754716:T:G	0.002845	-3.64	-1.82236	2470	2470	blup	0.0054	0.071	0.49058	0.62372	0.975769
MID2	23	107825755	Exc	both		LBD	female		0.040037	chrX:107451256:T:C	2.54	chrX:107957635:G:T	0.006192	3.75	1.86342	1334	1	top1	0.0062	0.057	1.86342	0.0624	0.967838
MORC4	23	106813871	Exc	both		LBD	female		0.003115	chrX:106638810:T:C	3.41	chrX:107017987:C:A	-0.002363	3.44	0.82396	1093	1093	blup	-0.0019	0.64	-1.10991	0.26704	0.975769
MORF4L2	23	103675496	Exc	both		LBD	female		0.138924	chrX:103524049:A:G	-3.17	chrX:103643766:C:T	0.112451	7.07	0.611	1536	1	top1	0.11	8.5e-13	0.611	0.5412	0.975769
MOSPD1	23	134887632	Exc	both		LBD	female		0.025931	chrX:135438905:C:T	2.92	chrX:135208604:C:T	-0.002185	-3.75	-0.54769	1640	4	lasso	0.012	0.013	0.18562	0.85274	0.975769
MOSPD2	23	14873421	Exc	both		LBD	female		0.04216	chrX:14966963:G:T	-2.9	chrX:14206131:G:A	2e-05	-3.66	-0.74845	2478	6	lasso	0.0062	0.057	0.09062	0.9278	0.975769
MPP1	23	154778684	Exc	both		LBD	female		0.00234	chrX:155020008:G:A	-2.89	chrX:154824225:C:T	-0.001529	-3.33	-0.05811	1261	3	lasso	0.0098	0.023	1.13004	0.25846	0.975769
MSL3	23	11758159	Exc	both		LBD	female		0.001735	chrX:12448248:T:G	3.44	chrX:12410921:G:A	-0.001606	-3.66	-0.41617	2726	2726	blup	0.0046	0.086	1.33314	0.18249	0.975769
MTCP1	23	155064034	Exc	both		LBD	female		0.034805	chrX:155020008:G:A	-2.89	chrX:154945255:G:T	0.019951	4.54	-0.41977	988	988	blup	0.034	8.2e-05	-0.55293	0.58031	0.975769
MTM1	23	150568417	Exc	both		LBD	female		0.11505	chrX:149759793:G:A	-3.46	chrX:150658030:G:A	0.083438	-6.86	1.21561	2596	1	top1	0.083	8.5e-10	-1.21561	0.22413	0.975769
MTMR1	23	150692971	Exc	both		LBD	female		0.070522	chrX:149759793:G:A	-3.46	chrX:150728164:T:C	0.051323	-5.42	0.56926	2789	1	top1	0.051	1.5e-06	-0.56926	0.56918	0.975769
NBDY	23	56729241	Exc	both		LBD	female		0.362024	chrX:57642975:T:C	2.36	chrX:56739611:A:G	0.201224	9.38	-0.6294	2540	8	lasso	0.23	1.9e-25	-0.63763	0.52371	0.975769
NDP	23	43948776	Exc	both		LBD	female		0.033352	chrX:44659160:G:A	3.21	chrX:43971201:C:T	0.044483	-4.75	-1.27001	2297	3	lasso	0.045	6.5e-06	1.26999	0.20409	0.975769
NDUFB11	23	47142071	Exc	both		LBD	female		0.082974	chrX:47273216:C:T	-2.83	chrX:47312059:A:G	-0.001658	3.92	-0.37507	2174	2174	blup	0.0096	0.025	-1.67304	0.09432	0.967838
NHSL2	23	71910845	Exc	both		LBD	female		0.108402	chrX:72688348:G:A	-3.41	chrX:71985065:C:T	0.057607	5.71	-0.43489	1502	1	top1	0.058	3.5e-07	-0.43489	0.66365	0.975769
NKAP	23	119920672	Exc	both		LBD	female		0.375851	chrX:119751530:C:T	-3.91	chrX:119931930:G:A	0.317115	-11.63	1.69292	2785	1	top1	0.32	5.6e-37	-1.69292	0.09047	0.967838
NLGN3	23	71144821	Exc	both		LBD	female		0.010198	chrX:70727308:T:C	-3.57	chrX:72103250:G:A	-0.002348	3.7	-1.12284	2229	1	lasso	0.0052	0.074	-1.12284	0.2615	0.975769
NLGN4X	23	5840637	Exc	both		LBD	female		0.060259	chrX:5732706:G:A	3.14	chrX:6612475:A:G	0.004376	3.67	0.51459	3767	1	lasso	0.016	0.0056	0.51459	0.60684	0.975769
NSDHL	23	152830967	Exc	both		LBD	female		0.055949	chrX:152988493:C:T	3.51	chrX:153610129:A:G	-0.002012	3.51	-0.65007	2567	11	enet	-0.00025	0.35	-1.71125	0.08704	0.967838
NUDT10	23	51332231	Exc	both		LBD	female		0.027932	chrX:50465240:T:G	3.79	chrX:51323634:T:C	0.001262	3.3	-0.25781	1935	1	top1	0.0013	0.22	-0.25781	0.79655	0.975769
OCRL	23	129539849	Exc	both		LBD	female		0.01774	chrX:129753368:C:T	3.14	chrX:129149466:A:G	-0.0011	3.98	0.44884	2205	1	top1	-0.0011	0.46	0.44884	0.65355	0.975769
OFD1	23	13734743	Exc	both		LBD	female		0.092679	chrX:13365198:T:C	3.3	chrX:13741567:T:C	0.047565	-5.35	0.30966	2836	1	top1	0.048	3.6e-06	-0.30966	0.75682	0.975769
OGT	23	71533087	Exc	both		LBD	female		0.024122	chrX:70727308:T:C	-3.57	chrX:70837385:G:A	-0.002146	3.5	-0.3557	2016	3	lasso	-0.0016	0.57	-0.38156	0.70279	0.975769
OPHN1	23	67949349	Exc	both		LBD	female		0.201282	chrX:68857431:C:T	-2.85	chrX:68568989:C:T	0.004218	5.29	1.10575	2246	8	lasso	0.043	9.6e-06	0.55438	0.57932	0.975769
PABIR3	23	134796395	Exc	both		LBD	female		0.010363	chrX:135438905:C:T	2.92	chrX:135736725:C:T	-0.001257	3.08	-0.22969	1706	1706	blup	-0.0007	0.4	-1.14833	0.25083	0.975769
PABPC1L2B	23	73002939	Exc	both		LBD	female		0.020909	chrX:72730643:A:G	-2.51	chrX:73862265:C:T	-0.000218	3.69	-0.49394	1864	1	top1	-0.00022	0.34	-0.49394	0.62135	0.975769
PCDH11X	23	91779261	Exc	both		LBD	female		0.182576	chrX:91406477:A:G	2.79	chrX:91908717:A:G	0.072709	-6.6	-0.49089	2827	5	lasso	0.14	2.2e-15	0.56511	0.572	0.975769
PCDH19	23	100291644	Exc	both		LBD	female		0.042526	chrX:99701718:T:C	-3.56	chrX:101273133:A:C	-0.002154	3.35	-0.4586	1997	1	top1	-0.0022	0.76	-0.4586	0.64652	0.975769
PCSK1N	23	48831096	Exc	both		LBD	female		0.179904	chrX:49757515:G:A	-2.74	chrX:48884097:G:A	0.115478	-7.55	0.33886	1651	3	lasso	0.12	1.6e-13	-0.27142	0.78607	0.975769
PCYT1B	23	24558087	Exc	both		LBD	female		0.040028	chrX:23753936:C:T	3.48	chrX:24813662:G:A	0.004225	4.07	-0.24437	2368	2368	blup	0.011	0.017	-0.70227	0.48251	0.975769
PDHA1	23	19343893	Exc	both		LBD	female		0.010202	chrX:19513849:G:A	4.14	chrX:19445926:G:A	0.004802	3.72	1.33738	1589	1	top1	0.0048	0.082	1.33738	0.1811	0.975769
PDK3	23	24465244	Exc	both		LBD	female		0.065158	chrX:23681716:T:G	3.39	chrX:24555859:C:T	0.044325	-4.71	-0.74534	2472	1	top1	0.044	7.5e-06	0.74534	0.45606	0.975769
PGK1	23	77910739	Exc	both		LBD	female		0.000279	chrX:76937540:G:T	3.34	chrX:77347203:A:G	-0.00216	-3.2	-1.36758	2347	2347	blup	0.013	0.012	-1.55953	0.11887	0.975769
PGRMC1	23	119236245	Exc	both		LBD	female		0.012361	chrX:119751530:C:T	-3.91	chrX:119376370:A:G	0.001145	-3.5	-0.78127	2988	1	lasso	0.0051	0.075	0.78127	0.43464	0.975769
PHKA1	23	72578814	Exc	both		LBD	female		0.070522	chrX:72640226:G:A	-2.64	chrX:73528815:G:T	0.006155	4.3	0.64933	1866	1866	blup	0.014	0.0085	0.24617	0.80555	0.975769
PIN4	23	72181353	Exc	both		LBD	female		0.108264	chrX:71232794:C:A	-3.24	chrX:72186451:T:C	0.078087	-6.18	-1.15091	1451	1	top1	0.078	3e-09	1.15091	0.24977	0.975769
PIR	23	15384799	Exc	both		LBD	female		0.375433	chrX:16483130:C:T	3.39	chrX:15494611:A:G	0.290948	11.21	0.6243	2375	30	enet	0.34	1.9e-39	0.63309	0.52667	0.975769
PLS3	23	115561174	Exc	both		LBD	female		0.207799	chrX:115347400:C:A	2.42	chrX:115342749:A:G	0.121359	7.84	0.89101	2770	20	enet	0.17	6.3e-19	0.2768	0.78193	0.975769
PLXNA3	23	154458281	Exc	both		LBD	female		0.515387	chrX:155020008:G:A	-2.89	chrX:154458314:T:G	0.52458	-14.91	-0.27386	1651	1	top1	0.52	3.4e-70	0.27386	0.7842	0.975769
PNCK	23	153669733	Exc	both		LBD	female		0.0725	chrX:152988493:C:T	3.51	chrX:153561134:C:T	0.002139	-3.67	-0.90978	2019	1	top1	0.0021	0.17	0.90978	0.36294	0.975769
PNMA3	23	153056409	Exc	both		LBD	female		0.159084	chrX:152988493:C:T	3.51	chrX:153157153:C:T	0.106719	7.62	0.34594	2476	3	lasso	0.13	4.6e-15	-1.91116	0.05598	0.967838
PNMA5	23	152988824	Exc	both		LBD	female		0.169467	chrX:152988493:C:T	3.51	chrX:152993368:C:T	0.140437	8.27	-0.38009	2512	1	top1	0.14	9e-16	-0.38009	0.70388	0.975769
PNMA6A	23	153072454	Exc	both		LBD	female		0.077262	chrX:152988493:C:T	3.51	chrX:153103992:T:C	0.010338	-4.72	-0.28595	2467	4	enet	0.039	2.6e-05	-3.13548	0.00172	0.49364
PNMA6F	23	153317680	Exc	both		LBD	female		0.340823	chrX:152988493:C:T	3.51	chrX:153317818:G:A	0.25864	-10.53	-0.74568	2104	28	enet	0.31	1.2e-36	0.58575	0.55804	0.975769
PNPLA4	23	7898247	Exc	both		LBD	female		0.072143	chrX:8399134:G:A	-2.94	chrX:7927298:G:A	0.131877	7.65	0.85742	2836	4	lasso	0.15	8.3e-17	0.87488	0.38164	0.975769
POLA1	23	24693873	Exc	both		LBD	female		0.00233	chrX:23753936:C:T	3.52	chrX:24631293:C:T	0.016407	3.78	-1.35555	2370	1	top1	0.016	0.0048	-1.35555	0.17524	0.975769
PPEF1	23	18675909	Exc	both		LBD	female		0.204743	chrX:19513849:G:A	4.14	chrX:18764625:T:C	0.169798	-8.7	0.82427	1476	1	top1	0.17	5.5e-19	-0.82427	0.40979	0.975769
PPP1R3F	23	49269793	Exc	both		LBD	female		0.012169	chrX:49013810:C:T	-3.04	chrX:49070644:T:G	-0.002219	3.5	0.37223	1096	2	lasso	0.0054	0.07	0.3759	0.70699	0.975769
PQBP1	23	48890197	Exc	both		LBD	female		0.0075	chrX:48363712:T:C	2.99	chrX:48894759:G:A	0.001808	-3.96	0.35619	1609	1	top1	0.0018	0.18	-0.35619	0.7217	0.975769
PRPS2	23	12791355	Exc	both		LBD	female		0.085706	chrX:12448248:T:G	3.44	chrX:12806639:G:T	0.003417	-3.85	-1.68344	3208	33	enet	0.016	0.0059	1.53459	0.12488	0.975769
PRRG1	23	37349309	Exc	both		LBD	female		0.070883	chrX:38301496:T:C	3.63	chrX:37342094:C:T	0.019806	-4.73	-0.89953	2326	2326	blup	0.025	0.00057	1.38734	0.16534	0.975769
PRRG3	23	151694607	Exc	both		LBD	female		0.028395	chrX:151974325:C:T	3.41	chrX:151695519:C:T	0.065743	-6.78	-0.8755	3171	1	top1	0.066	5.3e-08	0.8755	0.3813	0.975769
PSMD10	23	108084207	Exc	both		LBD	female		0.017367	chrX:107451256:T:C	2.54	chrX:107709622:C:T	0.008242	3.77	-0.11833	1667	1	top1	0.0082	0.034	-0.11833	0.9058	0.975769
PTCHD1-AS	23	22162728	Exc	both		LBD	female		0.269968	chrX:22908678:C:T	3.77	chrX:22743228:C:T	0.388992	12.84	0.81192	4060	1	top1	0.39	3.5e-47	0.81192	0.41684	0.975769
PTCHD1	23	23334849	Exc	both		LBD	female		0.053754	chrX:22908678:C:T	3.77	chrX:22517291:G:A	-0.001948	3.7	1.9242	4048	4048	blup	-0.0004	0.36	1.45009	0.14703	0.975769
PUDP	23	6667865	Exc	both		LBD	female		0.219846	chrX:7213764:T:C	-2.83	chrX:7172302:T:C	0.281817	11.17	-0.08361	2997	1	top1	0.28	2.4e-32	-0.08361	0.93337	0.975769
PWWP3B	23	106168305	Exc	both		LBD	female		0.035753	chrX:105946649:T:G	-3.16	chrX:106319120:G:A	0.003674	-3.35	-1.85729	952	1	top1	0.0037	0.11	1.85729	0.06327	0.967838
RAB39B	23	155258235	Exc	both		LBD	female		0.043506	chrX:155020008:G:A	-2.89	chrX:155285628:G:A	0.029707	4.58	-1.4581	984	984	blup	0.031	0.00016	-1.09108	0.27524	0.975769
RAB40A	23	103499130	Exc	both		LBD	female		0.147174	chrX:103524049:A:G	-3.32	chrX:103523972:C:T	0.167892	8.67	0.34836	1534	1	top1	0.17	8.9e-19	0.34836	0.72757	0.975769
RAB9A	23	13689128	Exc	both		LBD	female		0.03749	chrX:13365198:T:C	3.3	chrX:13676688:A:G	0.008091	4.26	-0.29726	2852	1	top1	0.0081	0.036	-0.29726	0.76627	0.975769
RAB9B	23	103822327	Exc	both		LBD	female		0.044502	chrX:103524049:A:G	-3.13	chrX:104050595:T:C	0.005449	3.86	-0.3797	1568	1	top1	0.0054	0.069	-0.3797	0.70417	0.975769
RAP2C-AS1	23	132161687	Exc	both		LBD	female		0.000661	chrX:131614806:C:T	2.89	chrX:131224356:G:A	-0.002355	-3.27	0.25785	2101	1	lasso	0.014	0.0081	-0.25785	0.79653	0.975769
RAP2C	23	132203024	Exc	both		LBD	female		0.241955	chrX:131614806:C:T	2.89	chrX:132398781:A:G	0.085836	6.29	-0.4435	2092	22	enet	0.15	4.3e-17	-0.4938	0.62145	0.975769
RBBP7	23	16839283	Exc	both		LBD	female		0.153535	chrX:16708883:C:T	3.74	chrX:16868458:G:T	0.094318	7.72	0.1998	1760	6	lasso	0.12	3.1e-13	0.0596	0.95247	0.986855
RBM3	23	48574449	Exc	both		LBD	female		0.000976	chrX:48245300:A:G	2.7	chrX:48489701:T:G	-0.000695	3.22	-1.62149	1809	1809	blup	0.00036	0.28	-1.62321	0.10454	0.967838
RBM41	23	107052095	Exc	both		LBD	female		0.089949	chrX:106638810:T:C	3.26	chrX:107136398:G:A	0.056534	-5.89	-0.52631	1118	1118	blup	0.068	3.1e-08	0.30848	0.75772	0.975769
RBMX	23	136848004	Exc	both		LBD	female		0.082732	chrX:135926869:G:A	-3.27	chrX:136904390:T:C	0.075345	5.87	1.08311	1892	1	top1	0.075	5.7e-09	1.08311	0.27876	0.975769
RBMX2	23	130401987	Exc	both		LBD	female		0.071131	chrX:129753368:C:T	3.14	chrX:130407743:G:A	0.018342	4.66	1.1638	1646	3	lasso	0.022	0.0012	1.20055	0.22993	0.975769
REPS2	23	16946658	Exc	both		LBD	female		0.028737	chrX:16708883:C:T	3.74	chrX:16871839:A:G	0.0108	3.6	-0.54895	1694	1	top1	0.011	0.018	-0.54895	0.58304	0.975769
RGN	23	47078355	Exc	both		LBD	female		0.722058	chrX:47273216:C:T	-2.83	chrX:47090004:C:T	0.560824	-15.42	-1.02784	2141	1	top1	0.56	1.9e-77	1.02784	0.30402	0.975769
RNF128	23	106693794	Exc	both		LBD	female		0.082907	chrX:106638810:T:C	3.26	chrX:106475659:C:T	0.001241	-4.39	0.70933	996	1	top1	0.0012	0.22	-0.70933	0.47812	0.975769
RPGR	23	38269163	Exc	both		LBD	female		0.12334	chrX:38301496:T:C	3.63	chrX:38293396:A:C	0.05781	5.44	-2.09679	2700	16	enet	0.07	1.8e-08	-0.15667	0.87551	0.975769
RPL10	23	154389955	Exc	both		LBD	female		0.307565	chrX:155020008:G:A	-2.89	chrX:154450358:C:T	0.270434	-11.18	0.28891	1661	8	lasso	0.28	1.3e-32	-0.19991	0.84155	0.975769
RPS6KA6	23	84058346	Exc	both		LBD	female		0.069576	chrX:83488291:C:T	-3.07	chrX:83836940:C:A	0.01735	5.02	-1.00606	2861	2861	blup	0.036	4.8e-05	-0.26677	0.78965	0.975769
RTL5	23	72127110	Exc	both		LBD	female		0.050954	chrX:72688348:G:A	-3.48	chrX:72105522:G:A	0.0149	3.96	-0.63354	1434	1	top1	0.015	0.0069	-0.63354	0.52638	0.975769
RTL8A	23	135050932	Exc	both		LBD	female		0.068084	chrX:135926869:G:A	-3.27	chrX:135090311:C:T	0.012737	4.38	-0.90976	1666	1666	blup	0.019	0.0025	-0.20496	0.83761	0.975769
RTL8C	23	135032355	Exc	both		LBD	female		0.041232	chrX:135926869:G:A	-3.27	chrX:135325773:T:C	0.010676	-4.27	1.22764	1660	1660	blup	0.011	0.016	-0.76615	0.44358	0.975769
SAT1	23	23783173	Exc	both		LBD	female		0.005652	chrX:22908678:C:T	3.77	chrX:24561552:G:A	-0.000334	-3.23	0.71957	3302	3302	blup	0.0017	0.19	2.26337	0.02361	0.967838
SATL1	23	85092284	Exc	both		LBD	female		0.332226	chrX:84560002:G:A	-2.83	chrX:85275311:A:C	0.339008	-13.25	-1.45288	3541	7	lasso	0.4	2.6e-49	1.51924	0.1287	0.975769
SCML1	23	17737449	Exc	both		LBD	female		0.076417	chrX:17780923:T:C	3.66	chrX:17737158:C:T	-0.001957	-3.8	0.90333	1354	5	lasso	-6e-05	0.32	-1.56242	0.11819	0.975769
SCML2	23	18239313	Exc	both		LBD	female		0.05522	chrX:17780923:T:C	3.29	chrX:17589988:G:A	0.000499	3.85	0.63768	1371	9	lasso	0.0032	0.13	0.36827	0.71267	0.975769
SH3BGRL	23	81202102	Exc	both		LBD	female		0.116872	chrX:82097511:T:C	2.81	chrX:81462348:G:T	0.039722	-5.82	0.4352	2470	21	enet	0.089	2.3e-10	-0.04615	0.96319	0.989022
SH3KBP1	23	19533977	Exc	both		LBD	female		0.022308	chrX:19513849:G:A	4.14	chrX:20230922:T:C	-0.001793	3.62	-0.59684	1792	1	enet	0.00092	0.24	-0.59684	0.55061	0.975769
SLC16A2	23	74421493	Exc	both		LBD	female		0.119506	chrX:74435265:C:T	-2.99	chrX:74420248:C:T	0.011669	4.67	-0.73348	1976	8	lasso	0.038	3e-05	-1.01679	0.30926	0.975769
SLC25A14	23	130339888	Exc	both		LBD	female		0.033963	chrX:129753368:C:T	3.14	chrX:130062180:C:T	-0.002051	3.58	-0.22288	1633	2	lasso	0.018	0.0037	-0.19274	0.84716	0.975769
SLC25A43	23	119399336	Exc	both		LBD	female		0.398136	chrX:119751530:C:T	-3.91	chrX:119399336:A:G	0.401921	13.09	-2.57111	2938	1	lasso	0.43	9.5e-54	-2.57111	0.01014	0.967838
SLC9A6	23	135973841	Exc	both		LBD	female		0.014571	chrX:135926869:G:A	-3.27	chrX:134986630:A:C	-0.002193	-3.49	-0.58115	1660	1660	blup	-0.0015	0.54	-0.68826	0.49129	0.975769
SLC9A7	23	46599251	Exc	both		LBD	female		0.210997	chrX:46324589:G:A	-2.94	chrX:46769882:C:A	0.183868	8.89	-0.36831	2075	44	enet	0.19	1.6e-21	-1.05292	0.29238	0.975769
SLITRK2	23	145817829	Exc	both		LBD	female		0.008111	chrX:146249211:A:G	-3.41	chrX:145829407:C:A	0.011922	3.41	-1.63031	3860	1	top1	0.012	0.014	-1.63031	0.10304	0.967838
SMC1A	23	53374149	Exc	both		LBD	female		0.010055	chrX:53305394:T:G	3.39	chrX:53270467:T:C	-0.000214	-3.39	1.8731	1145	3	lasso	0.0023	0.16	-2.2852	0.0223	0.967838
SMIM10L2A	23	135421944	Exc	both		LBD	female		0.069942	chrX:135926869:G:A	-3.27	chrX:135425770:C:T	0.052672	5.03	-0.83609	1702	1	top1	0.053	1.1e-06	-0.83609	0.4031	0.975769
SMIM10L2B	23	135094985	Exc	both		LBD	female		0.020097	chrX:135926869:G:A	-3.27	chrX:135043916:A:G	-0.001285	3.67	0.81125	1667	1667	blup	0.0032	0.13	-0.29772	0.76592	0.975769
SMS	23	21940709	Exc	both		LBD	female		0.081952	chrX:22908678:C:T	3.77	chrX:21959942:G:A	0.066795	-5.78	-0.64172	2982	1	top1	0.067	4.2e-08	0.64172	0.52105	0.975769
SNX12	23	71056332	Exc	both		LBD	female		0.017832	chrX:70727308:T:C	-3.57	chrX:70595052:A:G	0.008526	3.41	-1.35888	2297	1	top1	0.0085	0.032	-1.35888	0.17418	0.975769
SPANXA2-OT1	23	141176743	Exc	both		LBD	female		0.127115	chrX:141283549:G:A	3.43	chrX:141178367:T:C	0.018865	4.07	0.79499	2989	2989	blup	0.03	0.00018	-0.25597	0.79797	0.975769
STEEP1	23	119538149	Exc	both		LBD	female		0.258402	chrX:119751530:C:T	-3.91	chrX:119536898:C:T	0.120727	9	-0.92711	2801	26	enet	0.26	2.2e-29	-0.1029	0.91804	0.975769
STS	23	7147237	Exc	both		LBD	female		0.203965	chrX:7213764:T:C	-2.83	chrX:7197693:G:A	0.174377	9.35	-0.06524	2996	68	enet	0.18	4e-20	-0.99339	0.32052	0.975769
SYAP1	23	16719612	Exc	both		LBD	female		0.046439	chrX:16708883:C:T	3.74	chrX:16590670:G:A	0.023456	5.02	0.25458	1901	3	lasso	0.029	0.00024	0.19285	0.84708	0.975769
SYN1	23	47571901	Exc	both		LBD	female		0.02187	chrX:47273216:C:T	-2.83	chrX:47181235:T:C	-0.002356	3.56	-0.92895	2291	1	lasso	-0.00042	0.37	-0.92895	0.35291	0.975769
SYP	23	49187815	Exc	both		LBD	female		0.017608	chrX:48202513:A:G	3.46	chrX:48271530:C:A	-0.00051	3.06	-0.6376	1304	1	top1	-0.00051	0.38	-0.6376	0.52373	0.975769
TAB3	23	30827442	Exc	both		LBD	female		0.060939	chrX:31129560:G:T	-3.07	chrX:31333892:G:T	-0.001895	3.74	-1.22355	3168	3168	blup	0.006	0.06	0.33221	0.73973	0.975769
TAF1	23	71366136	Exc	both		LBD	female		0.010037	chrX:70727308:T:C	-3.57	chrX:71804409:C:A	-0.002261	3.27	0.85452	2185	2185	blup	-0.0014	0.52	-0.09046	0.92792	0.975769
TAF9B	23	78129748	Exc	both		LBD	female		0.007215	chrX:78442480:C:T	2.83	chrX:79057325:T:C	0.00362	2.66	-0.75462	2165	1	top1	0.0036	0.11	-0.75462	0.45048	0.975769
TBC1D25	23	48539714	Exc	both		LBD	female		0.030108	chrX:48245300:A:G	2.72	chrX:47933932:G:A	-0.000256	3.17	0.08027	1844	1	top1	-0.00026	0.35	0.08027	0.93602	0.975769
TBL1X	23	9463320	Exc	both		LBD	female		0.029966	chrX:10127576:C:T	-3.11	chrX:9464019:T:C	0.028126	-4.28	1.06302	3130	1	top1	0.028	0.00031	-1.06302	0.28777	0.975769
TCEAL1	23	103628704	Exc	both		LBD	female		0.014898	chrX:103524049:A:G	-3.24	chrX:103911468:G:T	-0.000655	2.89	-0.68172	1525	1	top1	-0.00065	0.4	-0.68172	0.49542	0.975769
TCEAL2	23	102125679	Exc	both		LBD	female		0.235718	chrX:101409301:T:G	-2.54	chrX:102110758:C:A	0.154498	-8.55	0.77098	2087	4	lasso	0.15	2.5e-17	-0.86746	0.38569	0.975769
TCEAL3	23	103607451	Exc	both		LBD	female		0.018376	chrX:103524049:A:G	-3.19	chrX:103385323:T:C	-0.002325	3.68	0.12446	1516	1	lasso	-0.0023	0.86	0.12446	0.90095	0.975769
TCEAL7	23	103330229	Exc	both		LBD	female		0.04613	chrX:103696483:T:C	3	chrX:103340008:C:T	0.054837	5.21	-0.044	1447	1	top1	0.055	6.7e-07	-0.044	0.9649	0.989022
TCEAL9	23	103356489	Exc	both		LBD	female		0.004569	chrX:103696483:T:C	3	chrX:102828034:G:A	-0.00225	3.56	-0.71865	1446	5	enet	0.014	0.0083	-0.70474	0.48097	0.975769
TENM1	23	124375903	Exc	both		LBD	female		0.095997	chrX:126003509:C:A	3.25	chrX:125654775:T:G	0.025919	-4.8	1.88831	2702	2702	blup	0.045	6.5e-06	-1.4903	0.13615	0.975769
TMEM164	23	110002631	Exc	both		LBD	female		0.156081	chrX:109625225:C:T	-3.09	chrX:109951308:T:C	0.110835	-7.17	0.34835	1807	1	top1	0.11	1.3e-12	-0.34835	0.72758	0.975769
TMEM185A	23	149596556	Exc	both		LBD	female		0.18037	chrX:149759793:G:A	-3.46	chrX:149640782:C:A	0.129375	-7.52	0.25358	1944	1	top1	0.13	1.4e-14	-0.25358	0.79982	0.975769
TMEM35A	23	101078879	Exc	both		LBD	female		0.070931	chrX:100432574:T:C	2.81	chrX:101085780:C:A	0.085016	6.24	-0.11045	2551	1	top1	0.085	5.9e-10	-0.11045	0.91205	0.975769
TMEM47	23	34627075	Exc	both		LBD	female		0.026389	chrX:35375061:G:A	3.36	chrX:34658935:G:T	0.011491	-4.34	-0.80038	2918	2	lasso	0.013	0.01	0.79469	0.42679	0.975769
TMLHE-AS1	23	155457738	Exc	both		LBD	female		0.356833	chrX:155020008:G:A	-2.89	chrX:155176511:T:C	0.06667	5.65	-0.49084	858	1	top1	0.067	4.3e-08	-0.49084	0.62354	0.975769
TMLHE	23	155489011	Exc	both		LBD	female		0.016381	chrX:155020008:G:A	-2.89	chrX:155187802:G:T	0.009754	-3.26	-1.23913	686	686	blup	0.011	0.018	1.19264	0.23301	0.975769
TMSB15B-AS1	23	103845151	Exc	both		LBD	female		0.36378	chrX:103524049:A:G	-3.17	chrX:103846699:T:C	0.297543	-11.49	1.09409	1588	7	lasso	0.32	6.3e-38	-1.0912	0.27518	0.975769
TRAPPC2	23	13712244	Exc	both		LBD	female		0.046236	chrX:13365198:T:C	3.3	chrX:13698035:G:A	0.041354	5.17	0.42449	2836	1	top1	0.041	1.5e-05	0.42449	0.67121	0.975769
TRMT2B	23	101009346	Exc	both		LBD	female		0.325816	chrX:100432574:T:C	2.81	chrX:101014680:T:C	0.207786	9.44	0.03857	2506	1	top1	0.21	2.6e-23	0.03857	0.96923	0.989925
TRO	23	54920462	Exc	both		LBD	female		0.03406	chrX:54079552:C:T	3.15	chrX:54860620:A:G	0.016863	4.25	0.23019	1760	1	top1	0.017	0.0043	0.23019	0.81795	0.975769
TRPC5	23	111768011	Exc	both		LBD	female		0.118238	chrX:112297044:T:G	3.98	chrX:112242853:A:G	0.014634	5.1	1.40118	2188	2188	blup	0.061	1.8e-07	1.26898	0.20445	0.975769
TSPAN7	23	38561542	Exc	both		LBD	female		0.032927	chrX:38301496:T:C	3.63	chrX:38525661:A:G	-0.002247	3.29	-1.55431	2873	2873	blup	-0.0013	0.49	-1.66368	0.09618	0.967838
TXLNG	23	16786432	Exc	both		LBD	female		0.053554	chrX:16708883:C:T	3.74	chrX:16834984:C:T	0.09788	6.57	-0.27509	1840	1	top1	0.098	2.8e-11	-0.27509	0.78325	0.975769
UBE2A	23	119474802	Exc	both		LBD	female		0.07919	chrX:119751530:C:T	-3.91	chrX:119506259:G:A	0.075684	5.86	-0.62951	2885	1	top1	0.076	5.3e-09	-0.62951	0.52901	0.975769
UBQLN2	23	56563627	Exc	both		LBD	female		0.026358	chrX:56308159:G:A	-2.27	chrX:56914983:G:A	0.00225	-3.11	0.14008	2646	1	top1	0.0023	0.16	-0.14008	0.8886	0.975769
UPF3B	23	119834022	Exc	both		LBD	female		0.174585	chrX:119751530:C:T	-3.91	chrX:119859066:A:G	0.114485	-7.46	0.36869	2895	1	top1	0.11	5.2e-13	-0.36869	0.71236	0.975769
USP11	23	47232866	Exc	both		LBD	female		0.048672	chrX:47273216:C:T	-2.83	chrX:47291573:C:A	0.00125	3.67	2.42179	2244	16	enet	0.007	0.047	0.11986	0.90459	0.975769
USP51	23	55484616	Exc	both		LBD	female		0.018933	chrX:54596544:A:C	2.49	chrX:56264947:T:C	-0.001553	-3.43	1.66267	2205	1	lasso	0.004	0.1	-1.66267	0.09638	0.967838
USP9X	23	41085445	Exc	both		LBD	female		0.050934	chrX:42028593:A:C	-3.83	chrX:41018188:C:T	0.030392	4.71	-0.10411	2542	1	top1	0.03	0.00019	-0.10411	0.91708	0.975769
UXT	23	47651796	Exc	both		LBD	female		0.015857	chrX:47273216:C:T	-2.83	chrX:47607616:G:A	-0.002254	-3.32	-0.79756	2329	1	lasso	0.0019	0.18	0.79756	0.42512	0.975769
VEGFD	23	15345596	Exc	both		LBD	female		0.381152	chrX:16236983:A:G	-3.12	chrX:15493289:A:C	0.214468	9.74	0.71493	2321	8	lasso	0.3	3.5e-35	0.2833	0.77695	0.975769
VMA21	23	151396515	Exc	both		LBD	female		0.054442	chrX:151134104:C:T	-3.96	chrX:150796156:G:A	-0.000411	-4.09	-0.46558	3333	3333	blup	0.0075	0.042	0.6632	0.5072	0.975769
WDR44	23	118346073	Exc	both		LBD	female		0.046504	chrX:117396820:G:A	4.07	chrX:118109921:C:T	0.011779	-4.4	-0.2201	3107	3107	blup	0.022	0.0012	-1.0157	0.30977	0.975769
WWC3	23	10015254	Exc	both		LBD	female		0.312246	chrX:10127576:C:T	-3.11	chrX:10108745:C:T	0.274802	10.87	-0.26049	2642	4	lasso	0.32	2.2e-37	0.19942	0.84193	0.975769
XIAP	23	123859712	Exc	both		LBD	female		0.102716	chrX:123443719:T:C	3.57	chrX:123919734:T:C	0.02403	5	-0.1984	2515	4	lasso	0.065	5.7e-08	-0.79252	0.42806	0.975769
XK	23	37685791	Exc	both		LBD	female		0.052309	chrX:38301496:T:C	3.63	chrX:38239741:G:A	0.041995	-4.68	0.51274	2409	1	top1	0.042	1.3e-05	-0.51274	0.60813	0.975769
YIPF6	23	68498562	Exc	both		LBD	female		0.152097	chrX:68857431:C:T	-2.85	chrX:68476985:A:G	0.068543	6.16	-2.21284	2294	2294	blup	0.084	7.7e-10	-0.61739	0.53698	0.975769
ZBTB33	23	120250752	Exc	both		LBD	female		0.010725	chrX:119751530:C:T	-3.91	chrX:119640490:T:C	0.01064	3.89	-0.57299	2894	1	top1	0.011	0.019	-0.57299	0.56665	0.975769
ZC3H12B	23	65034788	Exc	both		LBD	female		0.050231	chrX:64041987:A:C	2.66	chrX:64093450:G:A	-0.002331	3.04	-0.07721	811	811	blup	0.019	0.0024	1.42618	0.15382	0.975769
ZCCHC12	23	118823824	Exc	both		LBD	female		0.280729	chrX:119751530:C:T	-3.91	chrX:118816985:A:G	0.108814	-7.16	0.03883	2957	7	lasso	0.13	6e-15	-0.35743	0.72077	0.975769
ZMAT1	23	101882288	Exc	both		LBD	female		0.033901	chrX:101409301:T:G	-2.54	chrX:101580547:T:C	0.006117	-4	0.623	2210	2210	blup	0.025	0.00069	0.17825	0.85853	0.975769
ZMYM3	23	71239624	Exc	both		LBD	female		0.0326	chrX:70727308:T:C	-3.57	chrX:71184495:C:T	0.003085	-3.03	0.00645	2179	1	top1	0.0031	0.13	-0.00645	0.99485	0.998328
ZNF182	23	47974851	Exc	both		LBD	female		0.000964	chrX:47273216:C:T	-2.83	chrX:48178563:T:C	-0.002292	3.1	-0.55933	2288	2288	blup	0.0019	0.18	1.81246	0.06991	0.967838
ZNF275	23	153334147	Exc	both		LBD	female		0.113352	chrX:152988493:C:T	3.51	chrX:153347654:C:T	0.073037	-6.01	-0.52157	2099	1	top1	0.073	9.8e-09	0.52157	0.60197	0.975769
ZNF280C	23	130202707	Exc	both		LBD	female		0.041435	chrX:129753368:C:T	3.14	chrX:130251526:C:T	0.021039	-4.35	1.46153	1656	1	top1	0.021	0.0016	-1.46153	0.14387	0.975769
ZNF41	23	47445178	Exc	both		LBD	female		0.168647	chrX:47273216:C:T	-2.83	chrX:47482486:C:T	0.055288	6.28	-1.24654	2284	2284	blup	0.083	1e-09	-0.16404	0.8697	0.975769
ZNF630	23	47983356	Exc	both		LBD	female		0.072856	chrX:47273216:C:T	-2.83	chrX:47776205:C:T	0.029529	5.75	0.24606	2276	3	lasso	0.03	0.00019	0.3125	0.75466	0.975769
ZNF674	23	46497725	Exc	both		LBD	female		0.097918	chrX:47273216:C:T	-2.83	chrX:46516921:T:C	0.001697	4.08	0.17739	2033	49	enet	0.059	2.4e-07	-0.13163	0.89528	0.975769
ZNF75D	23	135248590	Exc	both		LBD	female		0.117126	chrX:135926869:G:A	-3.27	chrX:135368159:C:T	0.071418	-6.58	-0.07065	1706	3	lasso	0.1	9.4e-12	-0.23341	0.81544	0.975769
ZNF81	23	47836902	Exc	both		LBD	female		0.044141	chrX:47273216:C:T	-2.83	chrX:47806350:C:A	-0.002134	3.82	-0.91847	2258	2	lasso	0.0022	0.17	-0.80364	0.4216	0.975769
ZRSR2	23	15790156	Exc	both		LBD	female		0.343086	chrX:16708883:C:T	3.74	chrX:15825240:G:A	0.263575	-10.66	-0.66853	2391	37	enet	0.27	3e-30	0.1582	0.8743	0.975769
ABCB7	23	75051048	Exc	both		MSA	female		0.113944	chrX:75292740:C:A	-3.02	chrX:75040820:G:A	0.065875	-6.72	-0.69927	2305	10	enet	0.085	5.3e-10	-0.76548	0.444	0.863503
ACOT9	23	23701055	Exc	both		MSA	female		0.27595	chrX:23212192:A:G	-3.13	chrX:23743331:C:A	0.17315	-8.93	-1.54942	3336	41	enet	0.18	4.5e-20	1.94929	0.0513	0.759667
ACSL4	23	109624244	Exc	both		MSA	female		0.225755	chrX:109812595:G:A	2.91	chrX:109743645:A:C	0.091228	6.68	-0.23186	2118	1	top1	0.091	1.4e-10	-0.23186	0.817	0.966004
AFF2	23	148500617	Exc	both		MSA	female		0.025337	chrX:149084251:G:A	4.29	chrX:148474227:T:C	0.045574	-5.34	0.59035	2715	3	lasso	0.048	3e-06	-0.78433	0.433	0.863503
ALG13	23	111665811	Exc	both		MSA	female		0.017541	chrX:111079162:T:G	-3.21	chrX:112471160:G:A	-0.001822	-3.92	-0.54295	1865	3	lasso	0.021	0.0016	0.5872	0.557	0.893206
ANOS1	23	8528874	Exc	both		MSA	female		0.145196	chrX:9608204:C:T	3.22	chrX:8134730:T:C	0.082629	-6.08	0.43463	2975	17	enet	0.1	5.9e-12	0.05407	0.957	0.983992
AP1S2	23	15825806	Exc	both		MSA	female		0.044657	chrX:16068826:T:C	3.25	chrX:15612712:A:C	-0.000863	-3.76	0.25	2406	2406	blup	-0.0005	0.37	0.08277	0.934	0.9783
APOOL	23	85003877	Exc	both		MSA	female		0.062427	chrX:84830988:T:C	4.32	chrX:84943069:C:A	0.003902	3.46	-1.42078	3521	3521	blup	0.017	0.0037	-0.26618	0.79	0.965968
AR	23	67544021	Exc	both		MSA	female		0.263807	chrX:67187204:T:C	3.3	chrX:67655914:T:C	0.25962	11.23	1.05355	2127	25	enet	0.32	4.4e-37	0.68338	0.494	0.872733
ARAF	23	47561205	Exc	both		MSA	female		0.334436	chrX:47578372:C:T	3.17	chrX:47565659:G:A	0.286584	-11	0.74361	2282	1	top1	0.29	5.9e-33	-0.74361	0.457	0.863503
ARHGAP6	23	11117651	Exc	both		MSA	female		0.187662	chrX:11883525:A:C	-3.34	chrX:11421416:T:C	0.042601	6.7	-1.53328	2669	9	lasso	0.13	1e-14	-0.78798	0.431	0.863503
ARHGEF6	23	136665547	Exc	both		MSA	female		0.070991	chrX:136949701:C:T	3.01	chrX:136760712:A:C	0.000875	4.36	1.60503	1761	1761	blup	0.0077	0.039	2.10877	0.035	0.579688
ARMCX2	23	101655281	Exc	both		MSA	female		0.01753	chrX:100699544:A:G	-3.39	chrX:101761609:C:T	-0.001807	3.73	-0.03977	2293	2293	blup	0.0004	0.28	-0.84117	0.4	0.863503
ARMCX3	23	101622797	Exc	both		MSA	female		0.012839	chrX:100699544:A:G	-3.39	chrX:101078503:T:C	-0.002131	-3.41	-1.74769	2310	1	top1	-0.0021	0.75	1.74769	0.0805	0.863503
ARMCX4	23	101418287	Exc	both		MSA	female		0.188104	chrX:100699544:A:G	-3.39	chrX:101418799:G:A	0.104115	-6.85	-1.11711	2335	1	top1	0.1	6.3e-12	1.11711	0.264	0.863503
ARMCX5-GPRASP2	23	102712495	Exc	both		MSA	female		0.02091	chrX:103316766:C:T	-2.7	chrX:102533251:T:G	0.009037	-3.58	0.50799	1776	1	top1	0.009	0.028	-0.50799	0.611	0.916271
ARMCX6	23	101615118	Exc	both		MSA	female		0.151489	chrX:100699544:A:G	-3.39	chrX:101606699:C:T	0.054278	-5.07	0.3268	2311	1	top1	0.054	7.6e-07	-0.3268	0.744	0.963173
ATG4A	23	108091668	Exc	both		MSA	female		0.065318	chrX:107780507:A:G	-3.06	chrX:108110137:A:G	0.015304	4.03	1.37129	1667	42	enet	0.032	0.00013	-0.33148	0.74	0.963173
ATP2B3	23	153517642	Exc	both		MSA	female		0.014645	chrX:154516421:A:G	-5.16	chrX:154431695:T:C	-0.000276	2.89	0.63445	2081	1	top1	-0.00028	0.35	0.63445	0.526	0.887247
BCAP31	23	153700492	Exc	both		MSA	female		0.022607	chrX:154599376:G:A	-5.58	chrX:153723443:T:G	0.023814	-4.29	1.46914	2054	3	enet	0.034	7.3e-05	-1.45702	0.145	0.863503
BCLAF3	23	19912860	Exc	both		MSA	female		0.210901	chrX:20215420:G:A	2.88	chrX:19920132:T:C	0.179092	-9.56	0.78307	1853	6	lasso	0.18	1.2e-20	-0.65771	0.511	0.887247
BEX1	23	103062651	Exc	both		MSA	female		0.008385	chrX:103923514:G:A	2.78	chrX:102542245:G:A	0.005305	-3.49	-0.37104	1496	1	top1	0.0053	0.072	0.37104	0.711	0.960625
BEX2	23	103309346	Exc	both		MSA	female		0.090186	chrX:103923514:G:A	2.78	chrX:103310978:C:A	0.052365	5.93	-0.83517	1429	1	top1	0.052	1.2e-06	-0.83517	0.404	0.863503
BEX3	23	103376395	Exc	both		MSA	female		0.011864	chrX:103923514:G:A	2.78	chrX:102542245:G:A	-0.00106	-3.13	-0.37104	1458	2	lasso	0.0052	0.073	0.37057	0.711	0.960625
BEX4	23	103215108	Exc	both		MSA	female		0.049044	chrX:103923514:G:A	2.78	chrX:103164796:T:C	-0.002374	3.89	-0.52878	1375	3	lasso	0.0015	0.2	-0.37344	0.709	0.960625
BEX5	23	102153708	Exc	both		MSA	female		0.030441	chrX:101363599:G:A	2.02	chrX:102130893:G:A	0.003555	3.86	1.19176	2051	2051	blup	0.0039	0.1	1.2639	0.206	0.863503
BRCC3	23	155071420	Exc	both		MSA	female		0.047115	chrX:154599376:G:A	-5.58	chrX:155102993:C:T	0.001189	-3.57	2.31413	1044	1044	blup	0.015	0.0068	0.05319	0.958	0.983992
BRWD3	23	80669503	Exc	both		MSA	female		0.010451	chrX:79987622:T:G	3.27	chrX:80562984:G:A	-0.001402	3.18	2.18922	3032	1	lasso	0.0016	0.2	2.18922	0.0286	0.579688
C1GALT1C1	23	120625674	Exc	both		MSA	female		0.08945	chrX:120370584:G:A	3.75	chrX:120645195:T:C	0.034945	-5.56	-0.60875	2995	3	lasso	0.054	8.2e-07	0.26923	0.788	0.965968
CCDC120	23	49053572	Exc	both		MSA	female		0.007004	chrX:49780897:T:C	3.81	chrX:48786482:G:A	-0.001412	-3.33	0.08379	1424	1424	blup	-0.0012	0.48	0.76878	0.442	0.863503
CCDC22	23	49235470	Exc	both		MSA	female		0.059416	chrX:49780897:T:C	3.28	chrX:49246763:A:G	0.010352	-4.39	0.16253	1207	9	enet	0.018	0.0034	0.82385	0.41	0.863503
CD99L2	23	150766336	Exc	both		MSA	female		0.257889	chrX:151761094:C:T	-3.38	chrX:150766627:T:C	0.095145	-7.4	0.8472	2978	8	lasso	0.18	1.1e-20	-0.9357	0.349	0.863503
CDK16	23	47217860	Exc	both		MSA	female		0.073534	chrX:47578372:C:T	3.17	chrX:48002430:T:C	-0.000158	-3.73	-0.89989	2214	2214	blup	0.013	0.011	-0.55522	0.579	0.89704
CDKL5	23	18425583	Exc	both		MSA	female		0.00777	chrX:18661143:G:A	-2.97	chrX:19205647:C:T	-0.002346	3.26	-0.26087	1420	1420	blup	0.01	0.022	-0.43999	0.66	0.940323
CHIC1	23	73563197	Exc	both		MSA	female		0.012409	chrX:74435265:C:T	2.75	chrX:73784081:A:G	0.01261	-3.5	-0.90842	2016	1	top1	0.013	0.012	0.90842	0.364	0.863503
CHM	23	85861180	Exc	both		MSA	female		0.049935	chrX:86268980:G:A	3.33	chrX:85965126:G:A	0.003959	-3.86	-1.13613	3623	1	top1	0.004	0.1	1.13613	0.256	0.863503
CHRDL1	23	110673856	Exc	both		MSA	female		0.047702	chrX:111079162:T:G	-3.21	chrX:110644071:T:C	-0.002179	-3.52	0.21052	1247	1247	blup	0.017	0.0045	0.13876	0.89	0.9783
CLIC2	23	155276211	Exc	both		MSA	female		0.224884	chrX:154599376:G:A	-5.58	chrX:155211883:T:C	0.022665	-5.39	0.54496	954	954	blup	0.054	7.3e-07	0.56702	0.571	0.893206
CNKSR2	23	21372801	Exc	both		MSA	female		0.0513	chrX:22318410:T:C	2.78	chrX:21831551:T:C	0.020424	4.16	0.64356	2109	1	top1	0.02	0.0019	0.64356	0.52	0.887247
CTPS2	23	16587999	Exc	both		MSA	female		0.013555	chrX:17002087:A:G	-3.79	chrX:16621269:T:C	0.001495	-3.39	-0.58686	1907	1	lasso	0.02	0.0022	0.58686	0.557	0.893206
CXorf38	23	40626921	Exc	both		MSA	female		0.018452	chrX:40872952:G:A	-3.04	chrX:40240282:G:A	0.001661	2.95	2.10923	2807	1	top1	0.0017	0.19	2.10923	0.0349	0.579688
DACH2	23	86148451	Exc	both		MSA	female		0.101184	chrX:86268980:G:A	3.43	chrX:86673261:T:C	0.062748	-5.42	-0.23041	3710	1	top1	0.063	1.1e-07	0.23041	0.818	0.966004
DANT2	23	115694493	Exc	both		MSA	female		0.219135	chrX:116549404:A:G	-3.65	chrX:115923717:T:C	0.08158	-7.29	-0.40416	3077	33	enet	0.13	7.5e-15	1.68032	0.0929	0.863503
DDX3X	23	41333348	Exc	both		MSA	female		0.028277	chrX:40992236:G:A	3.3	chrX:41330160:G:A	0.034412	-5.39	-2.10694	2599	2	lasso	0.038	3e-05	2.11102	0.0348	0.579688
DIAPH2	23	96684712	Exc	both		MSA	female		0.062973	chrX:97332281:T:C	3.56	chrX:96466796:C:T	0.024257	-4.39	-0.05041	2941	21	enet	0.03	0.00019	1.94633	0.0516	0.759667
DKC1	23	154762742	Exc	both		MSA	female		0.007476	chrX:154599376:G:A	-5.58	chrX:154659861:A:G	-0.002374	-3.29	-2.20613	1330	1	lasso	-0.002	0.71	1.70673	0.0879	0.863503
DLG3	23	70444835	Exc	both		MSA	female		0.032755	chrX:69866660:G:A	3.01	chrX:70192781:T:C	-0.002321	3.67	-1.64597	2705	2705	blup	0.0044	0.09	-0.31135	0.756	0.963173
DMD	23	31097677	Exc	both		MSA	female		0.073575	chrX:32909624:C:T	3.79	chrX:32394704:C:A	-0.001775	-3.83	0.64846	3360	31	enet	0.00079	0.25	-1.21861	0.223	0.863503
DNASE1L1	23	154401236	Exc	both		MSA	female		0.276169	chrX:154599376:G:A	-5.58	chrX:154412069:T:C	0.334998	-11.94	0.55713	1650	4	lasso	0.34	1.1e-39	-0.58192	0.561	0.893206
DOCK11	23	118495815	Exc	both		MSA	female		0.044952	chrX:117890809:A:G	3.1	chrX:118727358:G:T	0.00961	4.43	-1.78598	2797	1	top1	0.0096	0.025	-1.78598	0.0741	0.853761
DRP2	23	101219769	Exc	both		MSA	female		0.072105	chrX:100699544:A:G	-3.39	chrX:101253751:A:G	0.004671	4.21	-0.18603	2653	28	enet	0.015	0.0063	0.26488	0.791	0.965968
EBP	23	48521799	Exc	both		MSA	female		0.112086	chrX:47578372:C:T	3.17	chrX:48585874:T:G	0.093828	6.84	-0.47659	1861	2	lasso	0.098	2.5e-11	-0.25056	0.802	0.966004
EDA	23	69616067	Exc	both		MSA	female		0.140762	chrX:68874766:G:A	4.24	chrX:69562325:T:C	0.074368	6.99	-1.21014	2799	28	enet	0.12	1.5e-13	-0.35479	0.723	0.960625
EFHC2	23	44147872	Exc	both		MSA	female		0.31379	chrX:44448849:G:A	3.05	chrX:44332086:G:T	0.153813	-8.9	1.15304	2341	9	lasso	0.2	3.8e-22	-0.89302	0.372	0.863503
EIF1AX	23	20124525	Exc	both		MSA	female		0.143071	chrX:20215420:G:A	2.88	chrX:20017843:G:A	0.101254	-7.99	1.26635	1848	1848	blup	0.12	3.6e-13	-1.25575	0.209	0.863503
EIF2S3	23	24054946	Exc	both		MSA	female		0.03307	chrX:23212192:A:G	-3.13	chrX:24033583:G:A	-0.001725	-3.79	1.06398	2840	26	enet	0.0043	0.093	-0.62216	0.534	0.89
ELK1	23	47635520	Exc	both		MSA	female		0.03243	chrX:47578372:C:T	3.17	chrX:47330754:G:T	-0.001024	-3.47	0.88182	2325	2	lasso	0.00053	0.27	-1.20611	0.228	0.863503
EOLA1-DT	23	149527591	Exc	both		MSA	female		0.101094	chrX:149084251:G:A	4.29	chrX:149527012:G:T	0.078709	6.68	0.68724	1922	11	enet	0.088	2.8e-10	0.62931	0.529	0.887247
EOLA2-DT	23	149938613	Exc	both		MSA	female		0.28332	chrX:149084251:G:A	4.29	chrX:149940083:G:A	0.132136	8.27	-0.00359	2084	1	top1	0.13	7e-15	-0.00359	0.997	0.997
F8	23	154835788	Exc	both		MSA	female		0.076139	chrX:154599376:G:A	-5.58	chrX:154867669:T:C	0.09238	-7.06	2.52949	1079	5	lasso	0.094	6.8e-11	-2.60891	0.00908	0.343743
FAAH2	23	57286706	Exc	both		MSA	female		0.181184	chrX:57421358:C:A	-2.95	chrX:57101227:T:C	0.215659	-10.32	0.95241	2051	13	enet	0.23	4.5e-26	-1.11613	0.264	0.863503
FAM133A	23	93674013	Exc	both		MSA	female		0.000207	chrX:92746228:G:A	3.2	chrX:94063434:C:A	-0.002233	3.7	-0.31143	3064	1	lasso	-0.0015	0.54	-0.31143	0.755	0.963173
FAM199X	23	104166453	Exc	both		MSA	female		0.010343	chrX:103923514:G:A	2.78	chrX:104095059:C:T	0.010447	-3.84	1.0357	1604	1	top1	0.01	0.02	-1.0357	0.3	0.863503
FAM226B	23	72777608	Exc	both		MSA	female		0.27699	chrX:72373161:A:G	2.75	chrX:72984156:T:C	0.253744	10.51	-0.25136	1906	1	top1	0.25	8.1e-29	-0.25136	0.802	0.966004
FAM3A	23	154506159	Exc	both		MSA	female		0.054494	chrX:154599376:G:A	-5.58	chrX:154599376:G:A	0.060977	-5.46	-5.57852	1557	1	top1	0.061	1.6e-07	5.57852	2.43e-08	6.4395e-06
FANCB	23	14690388	Exc	both		MSA	female		0.113302	chrX:14042552:G:A	3.12	chrX:14902621:A:G	0.079817	7.36	0.1187	2480	26	enet	0.099	2.3e-11	0.31508	0.753	0.963173
FGD1	23	54445454	Exc	both		MSA	female		0.068189	chrX:54345054:C:A	-3.62	chrX:54438645:A:G	0.016716	4.26	0.02587	1524	10	enet	0.023	0.0011	0.10429	0.917	0.9783
FGF13	23	138614727	Exc	both		MSA	female		0.037595	chrX:139181309:T:C	2.73	chrX:139488684:A:G	-0.002375	3.49	-1.00816	2357	2357	blup	0.00061	0.26	-0.27985	0.78	0.965968
FLNA	23	154348524	Exc	both		MSA	female		0.052933	chrX:154599376:G:A	-5.58	chrX:154154701:A:G	-0.00143	-3.81	0.85939	1672	2	enet	0.0055	0.068	-0.49764	0.619	0.920838
FRMPD4	23	11822423	Exc	both		MSA	female		0.116074	chrX:11883525:A:C	-3.34	chrX:12476821:G:T	0.009182	4.58	0.8859	2823	2823	blup	0.021	0.0018	3.12693	0.00177	0.234525
FTSJ1	23	48476021	Exc	both		MSA	female		0.040817	chrX:47578372:C:T	3.17	chrX:48245705:A:C	0.000708	-3.31	-0.09538	1924	1	top1	0.00071	0.26	0.09538	0.924	0.9783
FTX	23	73940435	Exc	both		MSA	female		0.158873	chrX:74469812:G:T	3.17	chrX:74358634:A:G	0.073738	-6.04	-0.95143	2004	2004	blup	0.087	3.6e-10	-1.0676	0.286	0.863503
FUNDC2	23	155025980	Exc	both		MSA	female		0.036609	chrX:154599376:G:A	-5.58	chrX:154911871:T:G	0.024109	-4.52	2.48343	1078	1078	blup	0.025	0.00058	-2.1088	0.035	0.579688
G6PD	23	154517825	Exc	both		MSA	female		0.049334	chrX:154599376:G:A	-5.58	chrX:155425058:T:G	-0.002123	-3.44	-1.13345	1518	1518	blup	0.024	0.00077	0.38405	0.701	0.960625
GABRA3	23	152166234	Exc	both		MSA	female		0.030869	chrX:151761094:C:T	-3.38	chrX:151801838:G:A	0.004028	3.48	-0.13289	2648	2	lasso	0.0062	0.057	0.33659	0.736	0.963173
GEMIN8	23	14002474	Exc	both		MSA	female		0.304391	chrX:14373416:C:T	-3.73	chrX:14026123:G:A	0.305231	-11.74	0.90785	2585	6	lasso	0.31	1.1e-35	-0.99304	0.321	0.863503
GK-AS1	23	30699998	Exc	both		MSA	female		0.362522	chrX:31354963:C:T	-3.2	chrX:30656606:C:T	0.260371	-12.42	0.97113	2861	3	lasso	0.35	2.4e-41	-0.95286	0.341	0.863503
GK	23	30653359	Exc	both		MSA	female		0.161787	chrX:31354963:C:T	-3.2	chrX:30742104:C:T	0.09636	-6.56	-1.05003	2825	1	top1	0.096	4e-11	1.05003	0.294	0.863503
GLRA2	23	14529298	Exc	both		MSA	female		0.082084	chrX:14373416:C:T	-3.31	chrX:14611268:A:G	0.012573	-4.45	1.62063	2580	2580	blup	0.023	0.0011	-1.51947	0.129	0.863503
GPC4	23	133300103	Exc	both		MSA	female		0.008541	chrX:132615176:A:G	-2.36	chrX:134123086:G:A	0.00744	-3.16	0.40022	1492	1	top1	0.0074	0.042	-0.40022	0.689	0.960625
GPM6B	23	13770939	Exc	both		MSA	female		0.039354	chrX:14373416:C:T	-3.54	chrX:13574625:G:A	-0.00147	-3.3	-0.5852	2599	16	enet	0.003	0.13	1.04667	0.295	0.863503
GPR173	23	53048789	Exc	both		MSA	female		0.110878	chrX:53502606:A:G	3.15	chrX:53030137:A:G	-0.002255	-4	-1.02163	1406	1406	blup	0.0053	0.072	1.18267	0.237	0.863503
GPRASP1	23	102651092	Exc	both		MSA	female		0.020794	chrX:103316766:C:T	-2.7	chrX:101835126:C:T	-0.00232	-4.06	0.56446	1797	1797	blup	-4.9e-05	0.32	-1.65228	0.0985	0.863503
GRIPAP1	23	48973720	Exc	both		MSA	female		0.113397	chrX:49780897:T:C	3.86	chrX:49002391:G:A	0.055097	-6.09	-0.0541	1492	1	top1	0.055	6.3e-07	0.0541	0.957	0.983992
GSPT2	23	51743442	Exc	both		MSA	female		0.006814	chrX:51422570:C:T	-3.24	chrX:51304471:T:G	-0.001131	3.35	2.55471	1903	6	lasso	0.0086	0.031	2.68906	0.00717	0.343743
GYG2	23	2828822	Exc	both		MSA	female		0.335109	chrX:3185980:G:A	-3.35	chrX:2871807:T:G	0.163111	8.61	0.209	2422	8	lasso	0.2	3.2e-22	-0.10873	0.913	0.9783
HAUS7	23	153447668	Exc	both		MSA	female		0.145152	chrX:154494117:T:G	-4.47	chrX:153495074:G:T	0.130552	7.54	-0.66366	2060	3	lasso	0.14	2.6e-15	-0.914	0.361	0.863503
HDAC6	23	48801377	Exc	both		MSA	female		0.008475	chrX:49780897:T:C	3.29	chrX:48364211:G:T	-0.002371	3.46	-0.61736	1698	1698	blup	0.0023	0.16	1.62724	0.104	0.863503
HDAC8	23	72329516	Exc	both		MSA	female		0.004466	chrX:72373161:A:G	2.75	chrX:71589212:A:G	-0.001422	-3.29	0.37959	1857	1857	blup	0.0029	0.14	0.79123	0.429	0.863503
HDX	23	84317874	Exc	both		MSA	female		0.017538	chrX:84830988:T:C	4.32	chrX:84406929:C:T	-0.001053	3.81	0.11904	2936	2936	blup	0.0033	0.12	-0.75162	0.452	0.863503
HMGB3	23	150980509	Exc	both		MSA	female		0.071705	chrX:151761094:C:T	-3.38	chrX:150205802:C:T	-0.001358	-3.77	-0.87535	3052	3052	blup	0.0055	0.069	-0.28661	0.774	0.965968
HMGN5	23	81113699	Exc	both		MSA	female		0.337406	chrX:80502551:C:T	2.87	chrX:81107264:A:G	0.05909	-6.11	-1.08124	2470	68	enet	0.16	1.3e-17	-1.28725	0.198	0.863503
HPRT1	23	134460165	Exc	both		MSA	female		0.03043	chrX:135405426:A:C	3.06	chrX:133944102:G:A	-0.000349	-3.44	-0.47263	1519	1519	blup	0.0007	0.26	-0.19204	0.848	0.966004
HS6ST2	23	132626015	Exc	both		MSA	female		0.062313	chrX:131963912:C:T	3.05	chrX:132845736:T:C	0.048463	5.42	1.01375	1596	1	top1	0.048	2.9e-06	1.01375	0.311	0.863503
HTR2C	23	114584078	Exc	both		MSA	female		0.011539	chrX:114165037:C:T	2.62	chrX:115569904:A:G	-0.00089	3.3	-0.65593	2474	2474	blup	0.0037	0.11	-0.54498	0.586	0.89704
IGSF1	23	131273506	Exc	both		MSA	female		0.056808	chrX:131963912:C:T	3.05	chrX:131084477:G:A	0.008832	3.83	-1.12861	1915	1	top1	0.0088	0.03	-1.12861	0.259	0.863503
IKBKG	23	154541199	Exc	both		MSA	female		0.123325	chrX:154599376:G:A	-5.58	chrX:154516421:A:G	0.042325	5.48	-5.16068	1515	1515	blup	0.044	7.9e-06	-2.68906	0.00717	0.343743
IL1RAPL1	23	28587446	Exc	both		MSA	female		0.057483	chrX:29285954:T:G	3.35	chrX:28294244:C:T	-0.001905	3.31	-1.16708	2527	2527	blup	0.0018	0.18	-1.89671	0.0579	0.807553
IL1RAPL2	23	104566199	Exc	both		MSA	female		0.096995	chrX:103923514:G:A	2.78	chrX:105184100:C:T	0.00025	-3.67	2.65216	1436	33	enet	0.033	9.7e-05	-0.94032	0.347	0.863503
INTS6L	23	135520659	Exc	both		MSA	female		0.080397	chrX:135996916:G:A	3.21	chrX:135673499:A:G	0.016492	4.7	-0.61427	1679	7	lasso	0.025	0.00059	-0.60413	0.546	0.893148
IRAK1	23	154010506	Exc	both		MSA	female		0.028789	chrX:154599376:G:A	-5.58	chrX:153388296:A:G	-0.002344	-3.5	0.77047	1832	1832	blup	0.0034	0.12	-0.92586	0.355	0.863503
ITM2A	23	79360384	Exc	both		MSA	female		0.034109	chrX:79890428:G:A	3.34	chrX:79389783:T:C	0.034083	-4.46	0.71223	3519	1	top1	0.034	7.9e-05	-0.71223	0.476	0.863503
JADE3	23	46912276	Exc	both		MSA	female		0.075364	chrX:47578372:C:T	3.17	chrX:46112628:T:C	0.010382	3.74	0.32045	2094	1	top1	0.01	0.02	0.32045	0.749	0.963173
JPX	23	73943934	Exc	both		MSA	female		0.045539	chrX:74420350:C:T	2.87	chrX:73838671:G:A	0.010809	-4.45	1.10542	2282	1	top1	0.011	0.018	-1.10542	0.269	0.863503
KANTR	23	53094142	Exc	both		MSA	female		0.199475	chrX:53502606:A:G	3.19	chrX:53144344:G:A	0.083391	6.77	-0.67298	1387	30	enet	0.089	2.3e-10	-0.60366	0.546	0.893148
KLHL13	23	117897813	Exc	both		MSA	female		0.158001	chrX:118516297:A:G	3.03	chrX:118102100:A:G	0.129423	-7.63	1.34927	3394	1	top1	0.13	1.4e-14	-1.34927	0.177	0.863503
KLHL34	23	21654690	Exc	both		MSA	female		0.00767	chrX:22529224:G:A	-3.24	chrX:21633350:A:G	-0.00176	-3.82	-0.22249	2600	1	lasso	0.012	0.012	0.22249	0.824	0.966004
KLHL4	23	87517409	Exc	both		MSA	female		0.189271	chrX:87215978:A:G	-3.27	chrX:87577664:T:C	0.06557	5.95	-0.97921	5015	5015	blup	0.066	4.8e-08	-0.09067	0.928	0.9783
KRBOX4	23	46447292	Exc	both		MSA	female		0.244752	chrX:45651995:A:G	3.23	chrX:46532588:C:T	0.242289	10.43	0.26985	2007	10	lasso	0.26	1.1e-29	0.36134	0.718	0.960625
LAGE3	23	154477775	Exc	both		MSA	female		0.030169	chrX:154599376:G:A	-5.58	chrX:154306587:A:G	0.013004	-4.04	0.18537	1626	1	top1	0.013	0.011	-0.18537	0.853	0.966004
LAMP2	23	120426148	Exc	both		MSA	female		0.052311	chrX:120370584:G:A	3.75	chrX:121272079:A:G	-0.000863	-3.49	0.72864	3064	29	enet	0.005	0.079	-0.82293	0.411	0.863503
LANCL3	23	37571569	Exc	both		MSA	female		0.071064	chrX:37968494:A:G	4.4	chrX:37491780:C:T	0.034146	-5.13	0.07066	2546	4	lasso	0.052	1.1e-06	1.54549	0.122	0.863503
LDOC1	23	141111605	Exc	both		MSA	female		0.023499	chrX:142109251:C:T	2.95	chrX:141179782:C:T	0.023838	-4.43	0.6875	2987	1	top1	0.024	0.00084	-0.6875	0.492	0.872733
LINC00630	23	102720701	Exc	both		MSA	female		0.001635	chrX:103316766:C:T	-2.7	chrX:102575831:C:T	-0.00222	-3.11	0.15706	1765	1765	blup	0.0057	0.065	-1.10235	0.27	0.863503
LINC01284	23	51079060	Exc	both		MSA	female		0.347825	chrX:51422570:C:T	-3.19	chrX:51379989:A:G	0.212179	-10.68	-1.47526	1921	27	enet	0.29	4.7e-33	1.11491	0.265	0.863503
LONRF3	23	118974614	Exc	both		MSA	female		0.30634	chrX:118315312:A:G	4.04	chrX:118969472:C:T	0.235257	-10.36	0.51469	3005	28	enet	0.26	9.3e-30	-1.16212	0.245	0.863503
LRCH2	23	115110616	Exc	both		MSA	female		0.055972	chrX:116209457:C:T	-2.62	chrX:115377236:T:C	-0.000227	3.99	-0.24647	2495	2495	blup	0.0023	0.16	0.73716	0.461	0.863503
MAGEC3	23	141838316	Exc	both		MSA	female		0.357831	chrX:142587308:G:T	-3.33	chrX:141471727:G:T	0.282748	-11.45	-0.7675	3562	27	enet	0.34	9e-40	0.85431	0.393	0.863503
MAGED1	23	51803007	Exc	both		MSA	female		0.0212	chrX:51422570:C:T	-3.24	chrX:51996347:A:C	0.023595	-3.77	-1.48373	1900	1	top1	0.024	0.00089	1.48373	0.138	0.863503
MAGEE1	23	76427710	Exc	both		MSA	female		0.024171	chrX:76066413:T:C	-2.51	chrX:76055714:C:T	-0.002096	-3.28	0.71199	3578	1	top1	-0.0021	0.73	-0.71199	0.476	0.863503
MAGEH1	23	55452127	Exc	both		MSA	female		0.014887	chrX:55748564:C:T	2.34	chrX:55380060:C:A	-0.001237	-2.91	-0.04434	2189	2189	blup	0.00028	0.29	0.54028	0.589	0.89704
MAMLD1	23	150361422	Exc	both		MSA	female		0.116925	chrX:150420566:T:G	-3.01	chrX:150218260:G:A	0.071045	5.55	0.27299	2567	1	top1	0.071	1.6e-08	0.27299	0.785	0.965968
MAOA	23	43654907	Exc	both		MSA	female		0.099298	chrX:44448849:G:A	3.05	chrX:43574684:G:A	0.046314	6.03	0.41938	2425	2425	blup	0.072	1.3e-08	-0.11807	0.906	0.9783
MAOB	23	43766610	Exc	both		MSA	female		0.061716	chrX:44448849:G:A	3.05	chrX:43698528:A:G	-0.000665	-3.99	0.34583	2385	2385	blup	0.0061	0.059	-1.13205	0.258	0.863503
MBTPS2	23	21839617	Exc	both		MSA	female		0.029157	chrX:22529224:G:A	-3.24	chrX:21775604:G:A	-0.000472	-3.75	0.04304	2833	1	top1	-0.00047	0.37	-0.04304	0.966	0.984577
MCF2	23	139581770	Exc	both		MSA	female		0.040798	chrX:139181309:T:C	2.73	chrX:139401564:A:G	0.005413	-3.47	-2.34194	2245	1	top1	0.0054	0.07	2.34194	0.0192	0.5353
MCTS1	23	120594010	Exc	both		MSA	female		0.004756	chrX:120370584:G:A	3.75	chrX:120594146:C:T	0.022356	-4.18	0.79553	2995	1	top1	0.022	0.0012	-0.79553	0.426	0.863503
MID1	23	10445310	Exc	both		MSA	female		0.030271	chrX:10109343:A:C	3.04	chrX:10754716:T:G	0.002845	-3.64	-0.5301	2470	2470	blup	0.0054	0.071	0.77507	0.438	0.863503
MID2	23	107825755	Exc	both		MSA	female		0.040037	chrX:107740513:C:T	2.57	chrX:107957635:G:T	0.006192	3.75	0.37046	1334	1	top1	0.0062	0.057	0.37046	0.711	0.960625
MORC4	23	106813871	Exc	both		MSA	female		0.003115	chrX:107740513:C:T	2.57	chrX:107017987:C:A	-0.002363	3.44	0.46805	1093	1093	blup	-0.0019	0.64	0.79108	0.429	0.863503
MORF4L2	23	103675496	Exc	both		MSA	female		0.138924	chrX:104657264:C:T	2.91	chrX:103643766:C:T	0.112451	7.07	1.50963	1536	1	top1	0.11	8.5e-13	1.50963	0.131	0.863503
MOSPD2	23	14873421	Exc	both		MSA	female		0.04216	chrX:14042552:G:A	3.12	chrX:14206131:G:A	2e-05	-3.66	-1.34746	2478	6	lasso	0.0062	0.057	1.84778	0.0646	0.813068
MPP1	23	154778684	Exc	both		MSA	female		0.00234	chrX:154599376:G:A	-5.58	chrX:154824225:C:T	-0.001529	-3.33	1.75001	1261	3	lasso	0.0098	0.023	-1.32893	0.184	0.863503
MSL3	23	11758159	Exc	both		MSA	female		0.001735	chrX:11847562:G:A	3.42	chrX:12410921:G:A	-0.001606	-3.66	0.11739	2726	2726	blup	0.0046	0.086	1.61016	0.107	0.863503
MTCP1	23	155064034	Exc	both		MSA	female		0.034805	chrX:154599376:G:A	-5.58	chrX:154945255:G:T	0.019951	4.54	-2.21156	988	988	blup	0.034	8.2e-05	-1.53559	0.125	0.863503
MTM1	23	150568417	Exc	both		MSA	female		0.11505	chrX:151162623:C:T	2.99	chrX:150658030:G:A	0.083438	-6.86	1.41756	2596	1	top1	0.083	8.5e-10	-1.41756	0.156	0.863503
MTMR1	23	150692971	Exc	both		MSA	female		0.070522	chrX:149956309:T:C	-3.38	chrX:150728164:T:C	0.051323	-5.42	1.408	2789	1	top1	0.051	1.5e-06	-1.408	0.159	0.863503
NBDY	23	56729241	Exc	both		MSA	female		0.362024	chrX:56884693:G:A	2.8	chrX:56739611:A:G	0.201224	9.38	-1.23636	2540	8	lasso	0.23	1.9e-25	-1.34997	0.177	0.863503
NDP	23	43948776	Exc	both		MSA	female		0.033352	chrX:43102530:G:A	3.28	chrX:43971201:C:T	0.044483	-4.75	-0.48476	2297	3	lasso	0.045	6.5e-06	0.48482	0.628	0.923919
NDUFB11	23	47142071	Exc	both		MSA	female		0.082974	chrX:47578372:C:T	3.17	chrX:47312059:A:G	-0.001658	3.92	0.246	2174	2174	blup	0.0096	0.025	-0.81666	0.414	0.863503
NHSL2	23	71910845	Exc	both		MSA	female		0.108402	chrX:72014503:C:A	2.85	chrX:71985065:C:T	0.057607	5.71	-1.22256	1502	1	top1	0.058	3.5e-07	-1.22256	0.221	0.863503
NKAP	23	119920672	Exc	both		MSA	female		0.375851	chrX:120370584:G:A	3.75	chrX:119931930:G:A	0.317115	-11.63	-0.64371	2785	1	top1	0.32	5.6e-37	0.64371	0.52	0.887247
NLGN3	23	71144821	Exc	both		MSA	female		0.010198	chrX:71011988:C:T	-2.92	chrX:72103250:G:A	-0.002348	3.7	-0.70884	2229	1	lasso	0.0052	0.074	-0.70884	0.478	0.863503
NLGN4X	23	5840637	Exc	both		MSA	female		0.060259	chrX:6386843:A:G	2.96	chrX:6612475:A:G	0.004376	3.67	-1.51981	3767	1	lasso	0.016	0.0056	-1.51981	0.129	0.863503
NSDHL	23	152830967	Exc	both		MSA	female		0.055949	chrX:153184431:G:A	2.91	chrX:153610129:A:G	-0.002012	3.51	0.97659	2567	11	enet	-0.00025	0.35	0.69458	0.487	0.871993
NUDT10	23	51332231	Exc	both		MSA	female		0.027932	chrX:51422570:C:T	-3.18	chrX:51323634:T:C	0.001262	3.3	-1.58419	1935	1	top1	0.0013	0.22	-1.58419	0.113	0.863503
OCRL	23	129539849	Exc	both		MSA	female		0.01774	chrX:128825928:A:G	3.42	chrX:129149466:A:G	-0.0011	3.98	0.35159	2205	1	top1	-0.0011	0.46	0.35159	0.725	0.960625
OFD1	23	13734743	Exc	both		MSA	female		0.092679	chrX:13831576:A:G	-3.28	chrX:13741567:T:C	0.047565	-5.35	-0.46021	2836	1	top1	0.048	3.6e-06	0.46021	0.645	0.923919
OGT	23	71533087	Exc	both		MSA	female		0.024122	chrX:72174297:C:T	-3.05	chrX:70837385:G:A	-0.002146	3.5	0.50975	2016	3	lasso	-0.0016	0.57	1.17951	0.238	0.863503
OPHN1	23	67949349	Exc	both		MSA	female		0.201282	chrX:68942387:G:T	3.97	chrX:68568989:C:T	0.004218	5.29	-0.51728	2246	8	lasso	0.043	9.6e-06	-0.1192	0.905	0.9783
PABIR3	23	134796395	Exc	both		MSA	female		0.010363	chrX:134938999:G:T	-3.01	chrX:135736725:C:T	-0.001257	3.08	-1.38172	1706	1706	blup	-0.0007	0.4	-0.81672	0.414	0.863503
PCDH11X	23	91779261	Exc	both		MSA	female		0.182576	chrX:92746228:G:A	4.15	chrX:91908717:A:G	0.072709	-6.6	0.96358	2827	5	lasso	0.14	2.2e-15	-1.03385	0.301	0.863503
PCSK1N	23	48831096	Exc	both		MSA	female		0.179904	chrX:49780897:T:C	3.4	chrX:48884097:G:A	0.115478	-7.55	-0.05957	1651	3	lasso	0.12	1.6e-13	0.12839	0.898	0.9783
PCYT1B	23	24558087	Exc	both		MSA	female		0.040028	chrX:23877337:G:A	2.34	chrX:24813662:G:A	0.004225	4.07	-1.0113	2368	2368	blup	0.011	0.017	0.11904	0.905	0.9783
PDK3	23	24465244	Exc	both		MSA	female		0.065158	chrX:23877337:G:A	2.34	chrX:24555859:C:T	0.044325	-4.71	-0.09491	2472	1	top1	0.044	7.5e-06	0.09491	0.924	0.9783
PGK1	23	77910739	Exc	both		MSA	female		0.000279	chrX:77043518:A:G	3.25	chrX:77347203:A:G	-0.00216	-3.2	0.06474	2347	2347	blup	0.013	0.012	0.12108	0.904	0.9783
PGRMC1	23	119236245	Exc	both		MSA	female		0.012361	chrX:118315312:A:G	3.77	chrX:119376370:A:G	0.001145	-3.5	-0.56306	2988	1	lasso	0.0051	0.075	0.56306	0.573	0.893206
PHKA1	23	72578814	Exc	both		MSA	female		0.070522	chrX:72373161:A:G	2.75	chrX:73528815:G:T	0.006155	4.3	0.23709	1866	1866	blup	0.014	0.0085	0.18495	0.853	0.966004
PIN4	23	72181353	Exc	both		MSA	female		0.108264	chrX:71453639:A:G	2.75	chrX:72186451:T:C	0.078087	-6.18	0.52242	1451	1	top1	0.078	3e-09	-0.52242	0.601	0.910086
PIR	23	15384799	Exc	both		MSA	female		0.375433	chrX:16068826:T:C	3.25	chrX:15494611:A:G	0.290948	11.21	-0.17874	2375	30	enet	0.34	1.9e-39	-0.38568	0.7	0.960625
PLS3	23	115561174	Exc	both		MSA	female		0.207799	chrX:116539657:G:A	-2.94	chrX:115342749:A:G	0.121359	7.84	0.90084	2770	20	enet	0.17	6.3e-19	0.3727	0.709	0.960625
PLXNA3	23	154458281	Exc	both		MSA	female		0.515387	chrX:154599376:G:A	-5.58	chrX:154458314:T:G	0.52458	-14.91	2.8195	1651	1	top1	0.52	3.4e-70	-2.8195	0.00481	0.343743
PNCK	23	153669733	Exc	both		MSA	female		0.0725	chrX:154599376:G:A	-5.58	chrX:153561134:C:T	0.002139	-3.67	1.1189	2019	1	top1	0.0021	0.17	-1.1189	0.263	0.863503
PNMA3	23	153056409	Exc	both		MSA	female		0.159084	chrX:153184431:G:A	2.91	chrX:153157153:C:T	0.106719	7.62	-0.54204	2476	3	lasso	0.13	4.6e-15	-0.07095	0.943	0.983839
PNMA5	23	152988824	Exc	both		MSA	female		0.169467	chrX:152811383:G:A	-3.08	chrX:152993368:C:T	0.140437	8.27	-0.03495	2512	1	top1	0.14	9e-16	-0.03495	0.972	0.986897
PNMA6A	23	153072454	Exc	both		MSA	female		0.077262	chrX:153184431:G:A	2.91	chrX:153103992:T:C	0.010338	-4.72	1.43394	2467	4	enet	0.039	2.6e-05	-1.13624	0.256	0.863503
PNMA6F	23	153317680	Exc	both		MSA	female		0.340823	chrX:154149111:G:A	3.14	chrX:153317818:G:A	0.25864	-10.53	0.84544	2104	28	enet	0.31	1.2e-36	-0.61072	0.541	0.893148
PNPLA4	23	7898247	Exc	both		MSA	female		0.072143	chrX:7899686:T:C	3.31	chrX:7927298:G:A	0.131877	7.65	0.61295	2836	4	lasso	0.15	8.3e-17	0.86632	0.386	0.863503
POLA1	23	24693873	Exc	both		MSA	female		0.00233	chrX:23877337:G:A	2.34	chrX:24631293:C:T	0.016407	3.78	0.96105	2370	1	top1	0.016	0.0048	0.96105	0.337	0.863503
PPEF1	23	18675909	Exc	both		MSA	female		0.204743	chrX:19082427:G:A	-3.06	chrX:18764625:T:C	0.169798	-8.7	-1.112	1476	1	top1	0.17	5.5e-19	1.112	0.266	0.863503
PPP1R3F	23	49269793	Exc	both		MSA	female		0.012169	chrX:49780897:T:C	3.31	chrX:49070644:T:G	-0.002219	3.5	-0.75792	1096	2	lasso	0.0054	0.07	-0.73694	0.461	0.863503
PQBP1	23	48890197	Exc	both		MSA	female		0.0075	chrX:49780897:T:C	3.56	chrX:48894759:G:A	0.001808	-3.96	-0.03034	1609	1	top1	0.0018	0.18	0.03034	0.976	0.987176
PRPS2	23	12791355	Exc	both		MSA	female		0.085706	chrX:11883525:A:C	-3.34	chrX:12806639:G:T	0.003417	-3.85	-1.09554	3208	33	enet	0.016	0.0059	1.22226	0.222	0.863503
PRRG1	23	37349309	Exc	both		MSA	female		0.070883	chrX:37968494:A:G	4.4	chrX:37342094:C:T	0.019806	-4.73	-0.85713	2326	2326	blup	0.025	0.00057	1.07465	0.283	0.863503
PRRG3	23	151694607	Exc	both		MSA	female		0.028395	chrX:151761094:C:T	-3.38	chrX:151695519:C:T	0.065743	-6.78	1.18637	3171	1	top1	0.066	5.3e-08	-1.18637	0.235	0.863503
PTCHD1-AS	23	22162728	Exc	both		MSA	female		0.269968	chrX:22529224:G:A	-3.24	chrX:22743228:C:T	0.388992	12.84	0.57358	4060	1	top1	0.39	3.5e-47	0.57358	0.566	0.893206
PTCHD1	23	23334849	Exc	both		MSA	female		0.053754	chrX:22529224:G:A	-3.24	chrX:22517291:G:A	-0.001948	3.7	-0.20746	4048	4048	blup	-0.0004	0.36	0.49335	0.622	0.920838
PUDP	23	6667865	Exc	both		MSA	female		0.219846	chrX:7978286:G:A	-2.98	chrX:7172302:T:C	0.281817	11.17	-0.19548	2997	1	top1	0.28	2.4e-32	-0.19548	0.845	0.966004
PWWP3B	23	106168305	Exc	both		MSA	female		0.035753	chrX:105295740:T:C	3.13	chrX:106319120:G:A	0.003674	-3.35	-0.90053	952	1	top1	0.0037	0.11	0.90053	0.368	0.863503
RAB39B	23	155258235	Exc	both		MSA	female		0.043506	chrX:154599376:G:A	-5.58	chrX:155285628:G:A	0.029707	4.58	-1.03712	984	984	blup	0.031	0.00016	-1.07052	0.284	0.863503
RAB40A	23	103499130	Exc	both		MSA	female		0.147174	chrX:104402428:G:A	2.93	chrX:103523972:C:T	0.167892	8.67	0.46271	1534	1	top1	0.17	8.9e-19	0.46271	0.644	0.923919
RAB9A	23	13689128	Exc	both		MSA	female		0.03749	chrX:13831576:A:G	-3.28	chrX:13676688:A:G	0.008091	4.26	-1.82857	2852	1	top1	0.0081	0.036	-1.82857	0.0675	0.813068
RAB9B	23	103822327	Exc	both		MSA	female		0.044502	chrX:104691722:C:T	2.87	chrX:104050595:T:C	0.005449	3.86	-0.08356	1568	1	top1	0.0054	0.069	-0.08356	0.933	0.9783
RAP2C-AS1	23	132161687	Exc	both		MSA	female		0.000661	chrX:131963912:C:T	3.05	chrX:131224356:G:A	-0.002355	-3.27	-0.87992	2101	1	lasso	0.014	0.0081	0.87992	0.379	0.863503
RAP2C	23	132203024	Exc	both		MSA	female		0.241955	chrX:131248832:G:A	-4.18	chrX:132398781:A:G	0.085836	6.29	-0.14542	2092	22	enet	0.15	4.3e-17	0.22722	0.82	0.966004
RBBP7	23	16839283	Exc	both		MSA	female		0.153535	chrX:17084037:C:A	-3.6	chrX:16868458:G:T	0.094318	7.72	-0.57012	1760	6	lasso	0.12	3.1e-13	-0.77266	0.44	0.863503
RBM3	23	48574449	Exc	both		MSA	female		0.000976	chrX:47578372:C:T	3.17	chrX:48489701:T:G	-0.000695	3.22	0.43729	1809	1809	blup	0.00036	0.28	-1.86363	0.0624	0.813068
RBM41	23	107052095	Exc	both		MSA	female		0.089949	chrX:107740513:C:T	2.57	chrX:107136398:G:A	0.056534	-5.89	0.58606	1118	1118	blup	0.068	3.1e-08	0.10556	0.916	0.9783
RBMX	23	136848004	Exc	both		MSA	female		0.082732	chrX:136949701:C:T	3.01	chrX:136904390:T:C	0.075345	5.87	-0.57218	1892	1	top1	0.075	5.7e-09	-0.57218	0.567	0.893206
REPS2	23	16946658	Exc	both		MSA	female		0.028737	chrX:17087161:A:G	-3.82	chrX:16871839:A:G	0.0108	3.6	-0.85917	1694	1	top1	0.011	0.018	-0.85917	0.39	0.863503
RGN	23	47078355	Exc	both		MSA	female		0.722058	chrX:47578372:C:T	3.17	chrX:47090004:C:T	0.560824	-15.42	-1.19035	2141	1	top1	0.56	1.9e-77	1.19035	0.234	0.863503
RNF128	23	106693794	Exc	both		MSA	female		0.082907	chrX:105714191:A:G	2.06	chrX:106475659:C:T	0.001241	-4.39	0.7203	996	1	top1	0.0012	0.22	-0.7203	0.471	0.863503
RPGR	23	38269163	Exc	both		MSA	female		0.12334	chrX:37968494:A:G	4.4	chrX:38293396:A:C	0.05781	5.44	0.51278	2700	16	enet	0.07	1.8e-08	0.85191	0.394	0.863503
RPL10	23	154389955	Exc	both		MSA	female		0.307565	chrX:154599376:G:A	-5.58	chrX:154450358:C:T	0.270434	-11.18	1.10066	1661	8	lasso	0.28	1.3e-32	-0.90995	0.363	0.863503
RPS6KA6	23	84058346	Exc	both		MSA	female		0.069576	chrX:84830988:T:C	4.32	chrX:83836940:C:A	0.01735	5.02	0.4114	2861	2861	blup	0.036	4.8e-05	0.20528	0.837	0.966004
RTL5	23	72127110	Exc	both		MSA	female		0.050954	chrX:72373161:A:G	2.75	chrX:72105522:G:A	0.0149	3.96	-0.54808	1434	1	top1	0.015	0.0069	-0.54808	0.584	0.89704
RTL8A	23	135050932	Exc	both		MSA	female		0.068084	chrX:135993040:C:T	-3.16	chrX:135090311:C:T	0.012737	4.38	0.0397	1666	1666	blup	0.019	0.0025	-0.21294	0.831	0.966004
RTL8C	23	135032355	Exc	both		MSA	female		0.041232	chrX:135994661:C:T	-3.15	chrX:135325773:T:C	0.010676	-4.27	-0.081	1660	1660	blup	0.011	0.016	-0.19439	0.846	0.966004
SAT1	23	23783173	Exc	both		MSA	female		0.005652	chrX:23212192:A:G	-3.13	chrX:24561552:G:A	-0.000334	-3.23	0.90473	3302	3302	blup	0.0017	0.19	0.63506	0.525	0.887247
SATL1	23	85092284	Exc	both		MSA	female		0.332226	chrX:84830988:T:C	4.32	chrX:85275311:A:C	0.339008	-13.25	-0.68543	3541	7	lasso	0.4	2.6e-49	0.67358	0.501	0.879238
SH3BGRL	23	81202102	Exc	both		MSA	female		0.116872	chrX:80502551:C:T	2.87	chrX:81462348:G:T	0.039722	-5.82	0.514	2470	21	enet	0.089	2.3e-10	-0.0661	0.947	0.983992
SH3KBP1	23	19533977	Exc	both		MSA	female		0.022308	chrX:20215420:G:A	2.88	chrX:20230922:T:C	-0.001793	3.62	0.88939	1792	1	enet	0.00092	0.24	0.88939	0.374	0.863503
SLC16A2	23	74421493	Exc	both		MSA	female		0.119506	chrX:74469812:G:T	3.12	chrX:74420248:C:T	0.011669	4.67	0.64833	1976	8	lasso	0.038	3e-05	0.50791	0.612	0.916271
SLC25A14	23	130339888	Exc	both		MSA	female		0.033963	chrX:129527489:A:G	-4.07	chrX:130062180:C:T	-0.002051	3.58	1.17939	1633	2	lasso	0.018	0.0037	1.18081	0.238	0.863503
SLC25A43	23	119399336	Exc	both		MSA	female		0.398136	chrX:120370584:G:A	3.75	chrX:119399336:A:G	0.401921	13.09	1.54086	2938	1	lasso	0.43	9.5e-54	1.54086	0.123	0.863503
SLC9A6	23	135973841	Exc	both		MSA	female		0.014571	chrX:135901671:C:T	3.85	chrX:134986630:A:C	-0.002193	-3.49	-1.11672	1660	1660	blup	-0.0015	0.54	-0.87344	0.382	0.863503
SLC9A7	23	46599251	Exc	both		MSA	female		0.210997	chrX:47578372:C:T	3.17	chrX:46769882:C:A	0.183868	8.89	-1.8524	2075	44	enet	0.19	1.6e-21	-1.42428	0.154	0.863503
SLITRK2	23	145817829	Exc	both		MSA	female		0.008111	chrX:145592624:T:C	2.94	chrX:145829407:C:A	0.011922	3.41	0.87878	3860	1	top1	0.012	0.014	0.87878	0.38	0.863503
SMIM10L2B	23	135094985	Exc	both		MSA	female		0.020097	chrX:135994661:C:T	-3.19	chrX:135043916:A:G	-0.001285	3.67	-0.06021	1667	1667	blup	0.0032	0.13	-0.29342	0.769	0.965968
SMS	23	21940709	Exc	both		MSA	female		0.081952	chrX:22529224:G:A	-3.24	chrX:21959942:G:A	0.066795	-5.78	0.00802	2982	1	top1	0.067	4.2e-08	-0.00802	0.994	0.997
SNX12	23	71056332	Exc	both		MSA	female		0.017832	chrX:70120981:G:A	2.91	chrX:70595052:A:G	0.008526	3.41	-0.82821	2297	1	top1	0.0085	0.032	-0.82821	0.408	0.863503
SPANXA2-OT1	23	141176743	Exc	both		MSA	female		0.127115	chrX:142109251:C:T	2.95	chrX:141178367:T:C	0.018865	4.07	0.49239	2989	2989	blup	0.03	0.00018	0.87702	0.38	0.863503
STEEP1	23	119538149	Exc	both		MSA	female		0.258402	chrX:120370584:G:A	3.75	chrX:119536898:C:T	0.120727	9	0.74495	2801	26	enet	0.26	2.2e-29	0.87556	0.381	0.863503
STS	23	7147237	Exc	both		MSA	female		0.203965	chrX:7978286:G:A	-2.98	chrX:7197693:G:A	0.174377	9.35	-0.15897	2996	68	enet	0.18	4e-20	0.20577	0.837	0.966004
SYAP1	23	16719612	Exc	both		MSA	female		0.046439	chrX:17087161:A:G	-3.79	chrX:16590670:G:A	0.023456	5.02	0.04667	1901	3	lasso	0.029	0.00024	-0.10086	0.92	0.9783
SYP	23	49187815	Exc	both		MSA	female		0.017608	chrX:49780897:T:C	3.26	chrX:48271530:C:A	-0.00051	3.06	0.85607	1304	1	top1	-0.00051	0.38	0.85607	0.392	0.863503
TAB3	23	30827442	Exc	both		MSA	female		0.060939	chrX:31354963:C:T	-3.2	chrX:31333892:G:T	-0.001895	3.74	-0.46718	3168	3168	blup	0.006	0.06	0.27676	0.782	0.965968
TAF1	23	71366136	Exc	both		MSA	female		0.010037	chrX:72174297:C:T	-2.74	chrX:71804409:C:A	-0.002261	3.27	-0.61221	2185	2185	blup	-0.0014	0.52	-0.62919	0.529	0.887247
TAF9B	23	78129748	Exc	both		MSA	female		0.007215	chrX:79053711:A:G	3.08	chrX:79057325:T:C	0.00362	2.66	-1.1314	2165	1	top1	0.0036	0.11	-1.1314	0.258	0.863503
TBC1D25	23	48539714	Exc	both		MSA	female		0.030108	chrX:47578372:C:T	3.17	chrX:47933932:G:A	-0.000256	3.17	-1.26453	1844	1	top1	-0.00026	0.35	-1.26453	0.206	0.863503
TBL1X	23	9463320	Exc	both		MSA	female		0.029966	chrX:8586511:A:G	3.24	chrX:9464019:T:C	0.028126	-4.28	1.38508	3130	1	top1	0.028	0.00031	-1.38508	0.166	0.863503
TCEAL1	23	103628704	Exc	both		MSA	female		0.014898	chrX:104402428:G:A	2.84	chrX:103911468:G:T	-0.000655	2.89	-1.37213	1525	1	top1	-0.00065	0.4	-1.37213	0.17	0.863503
TCEAL2	23	102125679	Exc	both		MSA	female		0.235718	chrX:101363599:G:A	2.02	chrX:102110758:C:A	0.154498	-8.55	-0.57418	2087	4	lasso	0.15	2.5e-17	0.58203	0.561	0.893206
TCEAL3	23	103607451	Exc	both		MSA	female		0.018376	chrX:104402428:G:A	2.89	chrX:103385323:T:C	-0.002325	3.68	0.01421	1516	1	lasso	-0.0023	0.86	0.01421	0.989	0.996521
TCEAL7	23	103330229	Exc	both		MSA	female		0.04613	chrX:103923514:G:A	2.78	chrX:103340008:C:T	0.054837	5.21	-1.07067	1447	1	top1	0.055	6.7e-07	-1.07067	0.284	0.863503
TENM1	23	124375903	Exc	both		MSA	female		0.095997	chrX:124242229:G:A	2.48	chrX:125654775:T:G	0.025919	-4.8	-1.49982	2702	2702	blup	0.045	6.5e-06	1.1531	0.249	0.863503
TMEM164	23	110002631	Exc	both		MSA	female		0.156081	chrX:109812595:G:A	2.91	chrX:109951308:T:C	0.110835	-7.17	-0.04299	1807	1	top1	0.11	1.3e-12	0.04299	0.966	0.984577
TMEM185A	23	149596556	Exc	both		MSA	female		0.18037	chrX:149084251:G:A	4.29	chrX:149640782:C:A	0.129375	-7.52	-0.89614	1944	1	top1	0.13	1.4e-14	0.89614	0.37	0.863503
TMEM35A	23	101078879	Exc	both		MSA	female		0.070931	chrX:100699544:A:G	-3.39	chrX:101085780:C:A	0.085016	6.24	0.14802	2551	1	top1	0.085	5.9e-10	0.14802	0.882	0.9783
TMEM47	23	34627075	Exc	both		MSA	female		0.026389	chrX:35560844:C:T	-2.9	chrX:34658935:G:T	0.011491	-4.34	-0.27197	2918	2	lasso	0.013	0.01	0.36506	0.715	0.960625
TMLHE-AS1	23	155457738	Exc	both		MSA	female		0.356833	chrX:154599376:G:A	-5.58	chrX:155176511:T:C	0.06667	5.65	0.15966	858	1	top1	0.067	4.3e-08	0.15966	0.873	0.9783
TMLHE	23	155489011	Exc	both		MSA	female		0.016381	chrX:154744082:C:T	4.78	chrX:155187802:G:T	0.009754	-3.26	-1.95852	686	686	blup	0.011	0.018	2.32338	0.0202	0.5353
TMSB15B-AS1	23	103845151	Exc	both		MSA	female		0.36378	chrX:104887811:G:A	3.1	chrX:103846699:T:C	0.297543	-11.49	0.6298	1588	7	lasso	0.32	6.3e-38	-0.74102	0.459	0.863503
TRAPPC2	23	13712244	Exc	both		MSA	female		0.046236	chrX:13831576:A:G	-3.28	chrX:13698035:G:A	0.041354	5.17	-2.65208	2836	1	top1	0.041	1.5e-05	-2.65208	0.008	0.343743
TRMT2B	23	101009346	Exc	both		MSA	female		0.325816	chrX:100699544:A:G	-3.39	chrX:101014680:T:C	0.207786	9.44	-0.70763	2506	1	top1	0.21	2.6e-23	-0.70763	0.479	0.863503
TRO	23	54920462	Exc	both		MSA	female		0.03406	chrX:54378007:G:A	3.62	chrX:54860620:A:G	0.016863	4.25	0.71274	1760	1	top1	0.017	0.0043	0.71274	0.476	0.863503
TRPC5	23	111768011	Exc	both		MSA	female		0.118238	chrX:111402550:C:T	3.55	chrX:112242853:A:G	0.014634	5.1	0.41083	2188	2188	blup	0.061	1.8e-07	-0.31817	0.75	0.963173
TSPAN7	23	38561542	Exc	both		MSA	female		0.032927	chrX:37968494:A:G	4.4	chrX:38525661:A:G	-0.002247	3.29	-0.4572	2873	2873	blup	-0.0013	0.49	0.10769	0.914	0.9783
TXLNG	23	16786432	Exc	both		MSA	female		0.053554	chrX:17002087:A:G	-4	chrX:16834984:C:T	0.09788	6.57	2.3384	1840	1	top1	0.098	2.8e-11	2.3384	0.0194	0.5353
UBE2A	23	119474802	Exc	both		MSA	female		0.07919	chrX:120370584:G:A	3.75	chrX:119506259:G:A	0.075684	5.86	0.71503	2885	1	top1	0.076	5.3e-09	0.71503	0.475	0.863503
UBQLN2	23	56563627	Exc	both		MSA	female		0.026358	chrX:56884693:G:A	2.71	chrX:56914983:G:A	0.00225	-3.11	-0.25779	2646	1	top1	0.0023	0.16	0.25779	0.797	0.966004
UPF3B	23	119834022	Exc	both		MSA	female		0.174585	chrX:120370584:G:A	3.75	chrX:119859066:A:G	0.114485	-7.46	-2.20498	2895	1	top1	0.11	5.2e-13	2.20498	0.0275	0.579688
USP11	23	47232866	Exc	both		MSA	female		0.048672	chrX:47578372:C:T	3.17	chrX:47291573:C:A	0.00125	3.67	1.14571	2244	16	enet	0.007	0.047	-1.07403	0.283	0.863503
USP9X	23	41085445	Exc	both		MSA	female		0.050934	chrX:40992236:G:A	3.33	chrX:41018188:C:T	0.030392	4.71	0.46822	2542	1	top1	0.03	0.00019	0.46822	0.64	0.923919
UXT	23	47651796	Exc	both		MSA	female		0.015857	chrX:47578372:C:T	3.17	chrX:47607616:G:A	-0.002254	-3.32	-0.71535	2329	1	lasso	0.0019	0.18	0.71535	0.474	0.863503
VEGFD	23	15345596	Exc	both		MSA	female		0.381152	chrX:16068826:T:C	3.25	chrX:15493289:A:C	0.214468	9.74	-0.17612	2321	8	lasso	0.3	3.5e-35	-0.23934	0.811	0.966004
VMA21	23	151396515	Exc	both		MSA	female		0.054442	chrX:151761094:C:T	-3.38	chrX:150796156:G:A	-0.000411	-4.09	1.05512	3333	3333	blup	0.0075	0.042	-0.47096	0.638	0.923919
WDR44	23	118346073	Exc	both		MSA	female		0.046504	chrX:118516297:A:G	3.03	chrX:118109921:C:T	0.011779	-4.4	-1.43812	3107	3107	blup	0.022	0.0012	-0.43074	0.667	0.945214
WWC3	23	10015254	Exc	both		MSA	female		0.312246	chrX:9208756:T:C	3.27	chrX:10108745:C:T	0.274802	10.87	1.35837	2642	4	lasso	0.32	2.2e-37	1.39215	0.164	0.863503
XIAP	23	123859712	Exc	both		MSA	female		0.102716	chrX:124086055:G:A	4.07	chrX:123919734:T:C	0.02403	5	2.19987	2515	4	lasso	0.065	5.7e-08	1.21715	0.224	0.863503
XK	23	37685791	Exc	both		MSA	female		0.052309	chrX:37968494:A:G	4.4	chrX:38239741:G:A	0.041995	-4.68	0.36903	2409	1	top1	0.042	1.3e-05	-0.36903	0.712	0.960625
YIPF6	23	68498562	Exc	both		MSA	female		0.152097	chrX:68942387:G:T	3.97	chrX:68476985:A:G	0.068543	6.16	-1.30953	2294	2294	blup	0.084	7.7e-10	-0.81394	0.416	0.863503
ZBTB33	23	120250752	Exc	both		MSA	female		0.010725	chrX:120370584:G:A	3.75	chrX:119640490:T:C	0.01064	3.89	-0.97349	2894	1	top1	0.011	0.019	-0.97349	0.33	0.863503
ZCCHC12	23	118823824	Exc	both		MSA	female		0.280729	chrX:118315312:A:G	3.96	chrX:118816985:A:G	0.108814	-7.16	0.86747	2957	7	lasso	0.13	6e-15	-0.97566	0.329	0.863503
ZMAT1	23	101882288	Exc	both		MSA	female		0.033901	chrX:100995717:T:G	-2.32	chrX:101580547:T:C	0.006117	-4	-0.24422	2210	2210	blup	0.025	0.00069	-0.13312	0.894	0.9783
ZMYM3	23	71239624	Exc	both		MSA	female		0.0326	chrX:71160031:C:T	-2.62	chrX:71184495:C:T	0.003085	-3.03	0.71567	2179	1	top1	0.0031	0.13	-0.71567	0.474	0.863503
ZNF182	23	47974851	Exc	both		MSA	female		0.000964	chrX:47578372:C:T	3.17	chrX:48178563:T:C	-0.002292	3.1	0.71289	2288	2288	blup	0.0019	0.18	1.53148	0.126	0.863503
ZNF275	23	153334147	Exc	both		MSA	female		0.113352	chrX:154149111:G:A	3.14	chrX:153347654:C:T	0.073037	-6.01	1.48158	2099	1	top1	0.073	9.8e-09	-1.48158	0.138	0.863503
ZNF280C	23	130202707	Exc	both		MSA	female		0.041435	chrX:129527489:A:G	-3.84	chrX:130251526:C:T	0.021039	-4.35	1.4146	1656	1	top1	0.021	0.0016	-1.4146	0.157	0.863503
ZNF41	23	47445178	Exc	both		MSA	female		0.168647	chrX:47578372:C:T	3.17	chrX:47482486:C:T	0.055288	6.28	-0.04748	2284	2284	blup	0.083	1e-09	0.90855	0.364	0.863503
ZNF630	23	47983356	Exc	both		MSA	female		0.072856	chrX:47074964:C:T	3.24	chrX:47776205:C:T	0.029529	5.75	0.00672	2276	3	lasso	0.03	0.00019	-0.27058	0.787	0.965968
ZNF674	23	46497725	Exc	both		MSA	female		0.097918	chrX:45651995:A:G	3.86	chrX:46516921:T:C	0.001697	4.08	0.25863	2033	49	enet	0.059	2.4e-07	1.06534	0.287	0.863503
ZNF75D	23	135248590	Exc	both		MSA	female		0.117126	chrX:135996916:G:A	3.13	chrX:135368159:C:T	0.071418	-6.58	0.18702	1706	3	lasso	0.1	9.4e-12	-0.46339	0.643	0.923919
ZNF81	23	47836902	Exc	both		MSA	female		0.044141	chrX:47578372:C:T	3.17	chrX:47806350:C:A	-0.002134	3.82	0.76217	2258	2	lasso	0.0022	0.17	0.71981	0.472	0.863503
ZRSR2	23	15790156	Exc	both		MSA	female		0.343086	chrX:16068826:T:C	3.25	chrX:15825240:G:A	0.263575	-10.66	0.27952	2391	37	enet	0.27	3e-30	-0.2195	0.826	0.966004
ABCB7	23	75051048	Exc	both		AD	male		0.113944	chrX:75034428:G:A	2.99	chrX:75040820:G:A	0.065875	-6.72	-2.02211	2305	10	enet	0.085	5.3e-10	1.70493	0.0882	0.75544
ACOT9	23	23701055	Exc	both		AD	male		0.27595	chrX:24268700:C:A	-3.27	chrX:23743331:C:A	0.17315	-8.93	0.72009	3336	41	enet	0.18	4.5e-20	-0.94027	0.347	0.856939
ACSL4	23	109624244	Exc	both		AD	male		0.225755	chrX:108739622:G:A	-3.45	chrX:109743645:A:C	0.091228	6.68	2.41147	2118	1	top1	0.091	1.4e-10	2.41147	0.0159	0.50552
AFF2	23	148500617	Exc	both		AD	male		0.025337	chrX:148741510:T:C	3.04	chrX:148474227:T:C	0.045574	-5.34	-0.65566	2715	3	lasso	0.048	3e-06	0.68203	0.495	0.917876
ALG13	23	111665811	Exc	both		AD	male		0.017541	chrX:110822345:C:A	-2.88	chrX:112471160:G:A	-0.001822	-3.92	-0.34031	1865	3	lasso	0.021	0.0016	0.15206	0.879	0.986173
ANOS1	23	8528874	Exc	both		AD	male		0.145196	chrX:9324925:G:A	-3.12	chrX:8134730:T:C	0.082629	-6.08	-0.38291	2975	17	enet	0.1	5.9e-12	-0.30674	0.759	0.9656
AP1S2	23	15825806	Exc	both		AD	male		0.044657	chrX:15159324:A:G	3.83	chrX:15612712:A:C	-0.000863	-3.76	-0.34907	2406	2406	blup	-0.0005	0.37	0.56707	0.571	0.917876
APOOL	23	85003877	Exc	both		AD	male		0.062427	chrX:84327088:G:A	3.17	chrX:84943069:C:A	0.003902	3.46	0.3629	3521	3521	blup	0.017	0.0037	-0.33329	0.739	0.9656
AR	23	67544021	Exc	both		AD	male		0.263807	chrX:68076286:T:C	-3.23	chrX:67655914:T:C	0.25962	11.23	-0.10465	2127	25	enet	0.32	4.4e-37	0.75829	0.448	0.917876
ARAF	23	47561205	Exc	both		AD	male		0.334436	chrX:46687554:G:A	5.01	chrX:47565659:G:A	0.286584	-11	0.60592	2282	1	top1	0.29	5.9e-33	-0.60592	0.545	0.917876
ARHGAP6	23	11117651	Exc	both		AD	male		0.187662	chrX:12502985:G:T	-3.31	chrX:11421416:T:C	0.042601	6.7	0.56533	2669	9	lasso	0.13	1e-14	0.47048	0.638	0.924449
ARHGEF6	23	136665547	Exc	both		AD	male		0.070991	chrX:136256153:C:T	3.76	chrX:136760712:A:C	0.000875	4.36	-0.59857	1761	1761	blup	0.0077	0.039	0.5324	0.594	0.917876
ARMCX2	23	101655281	Exc	both		AD	male		0.01753	chrX:102103587:A:G	3.05	chrX:101761609:C:T	-0.001807	3.73	1.46667	2293	2293	blup	0.0004	0.28	2.36993	0.0178	0.50552
ARMCX3	23	101622797	Exc	both		AD	male		0.012839	chrX:102103587:A:G	3.05	chrX:101078503:T:C	-0.002131	-3.41	0.03162	2310	1	top1	-0.0021	0.75	-0.03162	0.975	0.995
ARMCX4	23	101418287	Exc	both		AD	male		0.188104	chrX:102103587:A:G	3.05	chrX:101418799:G:A	0.104115	-6.85	1.26213	2335	1	top1	0.1	6.3e-12	-1.26213	0.207	0.836786
ARMCX5-GPRASP2	23	102712495	Exc	both		AD	male		0.02091	chrX:103550868:C:T	-3.18	chrX:102533251:T:G	0.009037	-3.58	-1.07842	1776	1	top1	0.009	0.028	1.07842	0.281	0.836786
ARMCX6	23	101615118	Exc	both		AD	male		0.151489	chrX:102103587:A:G	3.05	chrX:101606699:C:T	0.054278	-5.07	0.66857	2311	1	top1	0.054	7.6e-07	-0.66857	0.504	0.917876
ATG4A	23	108091668	Exc	both		AD	male		0.065318	chrX:108739622:G:A	-3.45	chrX:108110137:A:G	0.015304	4.03	0.55655	1667	42	enet	0.032	0.00013	0.98108	0.327	0.836786
ATP2B3	23	153517642	Exc	both		AD	male		0.014645	chrX:153507355:G:T	2.84	chrX:154431695:T:C	-0.000276	2.89	2.69419	2081	1	top1	-0.00028	0.35	2.69419	0.00706	0.401008
BCAP31	23	153700492	Exc	both		AD	male		0.022607	chrX:153507355:G:T	2.84	chrX:153723443:T:G	0.023814	-4.29	0.53022	2054	3	enet	0.034	7.3e-05	-0.51173	0.609	0.917876
BCLAF3	23	19912860	Exc	both		AD	male		0.210901	chrX:19365811:G:A	4.1	chrX:19920132:T:C	0.179092	-9.56	0.79333	1853	6	lasso	0.18	1.2e-20	-0.60597	0.545	0.917876
BEX1	23	103062651	Exc	both		AD	male		0.008385	chrX:103550868:C:T	-3.18	chrX:102542245:G:A	0.005305	-3.49	0.54398	1496	1	top1	0.0053	0.072	-0.54398	0.586	0.917876
BEX2	23	103309346	Exc	both		AD	male		0.090186	chrX:103550868:C:T	-3.18	chrX:103310978:C:A	0.052365	5.93	-1.42737	1429	1	top1	0.052	1.2e-06	-1.42737	0.153	0.815855
BEX3	23	103376395	Exc	both		AD	male		0.011864	chrX:103550868:C:T	-3.18	chrX:102542245:G:A	-0.00106	-3.13	0.54398	1458	2	lasso	0.0052	0.073	-0.54398	0.586	0.917876
BEX4	23	103215108	Exc	both		AD	male		0.049044	chrX:103550868:C:T	-3.18	chrX:103164796:T:C	-0.002374	3.89	1.12033	1375	3	lasso	0.0015	0.2	0.99113	0.322	0.836786
BEX5	23	102153708	Exc	both		AD	male		0.030441	chrX:102103587:A:G	3.05	chrX:102130893:G:A	0.003555	3.86	-1.46373	2051	2051	blup	0.0039	0.1	-0.8303	0.406	0.893829
BRCC3	23	155071420	Exc	both		AD	male		0.047115	chrX:154834156:T:G	-2.89	chrX:155102993:C:T	0.001189	-3.57	-1.2282	1044	1044	blup	0.015	0.0068	0.88279	0.377	0.888352
BRWD3	23	80669503	Exc	both		AD	male		0.010451	chrX:80230468:T:C	-2.36	chrX:80562984:G:A	-0.001402	3.18	-0.5957	3032	1	lasso	0.0016	0.2	-0.5957	0.551	0.917876
C1GALT1C1	23	120625674	Exc	both		AD	male		0.08945	chrX:121134850:T:C	4.97	chrX:120645195:T:C	0.034945	-5.56	-0.23758	2995	3	lasso	0.054	8.2e-07	-0.99124	0.322	0.836786
CCDC120	23	49053572	Exc	both		AD	male		0.007004	chrX:49238375:G:A	-3.18	chrX:48786482:G:A	-0.001412	-3.33	-0.07187	1424	1424	blup	-0.0012	0.48	0.19657	0.844	0.978992
CCDC22	23	49235470	Exc	both		AD	male		0.059416	chrX:49238375:G:A	-3.18	chrX:49246763:A:G	0.010352	-4.39	1.30898	1207	9	enet	0.018	0.0034	-1.67043	0.0948	0.75544
CD99L2	23	150766336	Exc	both		AD	male		0.257889	chrX:150608170:C:T	4.6	chrX:150766627:T:C	0.095145	-7.4	0.5216	2978	8	lasso	0.18	1.1e-20	-1.02297	0.306	0.836786
CDK16	23	47217860	Exc	both		AD	male		0.073534	chrX:46687554:G:A	5.01	chrX:48002430:T:C	-0.000158	-3.73	0.66214	2214	2214	blup	0.013	0.011	-1.99185	0.0464	0.640183
CDKL5	23	18425583	Exc	both		AD	male		0.00777	chrX:19365811:G:A	4.1	chrX:19205647:C:T	-0.002346	3.26	0.02765	1420	1420	blup	0.01	0.022	-0.43169	0.666	0.941015
CHIC1	23	73563197	Exc	both		AD	male		0.012409	chrX:74544170:T:C	2.7	chrX:73784081:A:G	0.01261	-3.5	1.23144	2016	1	top1	0.013	0.012	-1.23143	0.218	0.836786
CHM	23	85861180	Exc	both		AD	male		0.049935	chrX:86285086:T:C	2.96	chrX:85965126:G:A	0.003959	-3.86	-0.98275	3623	1	top1	0.004	0.1	0.98275	0.326	0.836786
CHRDL1	23	110673856	Exc	both		AD	male		0.047702	chrX:110581168:G:A	-2.95	chrX:110644071:T:C	-0.002179	-3.52	1.45613	1247	1247	blup	0.017	0.0045	-1.29912	0.194	0.836786
CLIC2	23	155276211	Exc	both		AD	male		0.224884	chrX:154834156:T:G	-2.89	chrX:155211883:T:C	0.022665	-5.39	0.24873	954	954	blup	0.054	7.3e-07	-1.06625	0.286	0.836786
CNKSR2	23	21372801	Exc	both		AD	male		0.0513	chrX:22022304:G:A	-3.29	chrX:21831551:T:C	0.020424	4.16	1.55633	2109	1	top1	0.02	0.0019	1.55633	0.12	0.75544
CSTF2	23	100820391	Exc	both		AD	male		0.009982	chrX:101011887:T:C	2.79	chrX:100998150:C:T	-0.000516	3.31	-0.64447	2330	1	top1	-0.00052	0.38	-0.64447	0.519	0.917876
CTPS2	23	16587999	Exc	both		AD	male		0.013555	chrX:17266746:A:G	3.35	chrX:16621269:T:C	0.001495	-3.39	0.67415	1907	1	lasso	0.02	0.0022	-0.67415	0.5	0.917876
CXorf38	23	40626921	Exc	both		AD	male		0.018452	chrX:41381126:G:A	3.07	chrX:40240282:G:A	0.001661	2.95	0.41081	2807	1	top1	0.0017	0.19	0.41081	0.681	0.948976
DACH2	23	86148451	Exc	both		AD	male		0.101184	chrX:86285086:T:C	2.96	chrX:86673261:T:C	0.062748	-5.42	-0.55237	3710	1	top1	0.063	1.1e-07	0.55237	0.581	0.917876
DANT2	23	115694493	Exc	both		AD	male		0.219135	chrX:116548413:A:G	-2.93	chrX:115923717:T:C	0.08158	-7.29	0.29611	3077	33	enet	0.13	7.5e-15	-0.72768	0.467	0.917876
DDX3X	23	41333348	Exc	both		AD	male		0.028277	chrX:41381126:G:A	3.07	chrX:41330160:G:A	0.034412	-5.39	0.21889	2599	2	lasso	0.038	3e-05	-0.26451	0.791	0.97303
DIAPH2-AS1	23	97431286	Exc	both		AD	male		0.032384	chrX:96850824:T:C	-3.94	chrX:97563630:G:T	0.000477	-3.82	-1.09974	2264	2	lasso	0.0032	0.12	0.83726	0.402	0.893829
DIAPH2	23	96684712	Exc	both		AD	male		0.062973	chrX:96850824:T:C	-3.94	chrX:96466796:C:T	0.024257	-4.39	0.03503	2941	21	enet	0.03	0.00019	-2.37788	0.0174	0.50552
DKC1	23	154762742	Exc	both		AD	male		0.007476	chrX:154834156:T:G	-2.89	chrX:154659861:A:G	-0.002374	-3.29	0.44226	1330	1	lasso	-0.002	0.71	-1.94911	0.0513	0.640183
DLG3	23	70444835	Exc	both		AD	male		0.032755	chrX:70511559:A:C	3.1	chrX:70192781:T:C	-0.002321	3.67	-1.58049	2705	2705	blup	0.0044	0.09	0.67575	0.499	0.917876
DMD	23	31097677	Exc	both		AD	male		0.073575	chrX:33356205:C:T	3.34	chrX:32394704:C:A	-0.001775	-3.83	-1.53135	3360	31	enet	0.00079	0.25	1.09625	0.273	0.836786
DNASE1L1	23	154401236	Exc	both		AD	male		0.276169	chrX:154834156:T:G	-2.89	chrX:154412069:T:C	0.334998	-11.94	1.02068	1650	4	lasso	0.34	1.1e-39	-1.21848	0.223	0.836786
DOCK11	23	118495815	Exc	both		AD	male		0.044952	chrX:118597730:G:A	3.04	chrX:118727358:G:T	0.00961	4.43	-0.0244	2797	1	top1	0.0096	0.025	-0.0244	0.981	0.995
DRP2	23	101219769	Exc	both		AD	male		0.072105	chrX:102103587:A:G	3.05	chrX:101253751:A:G	0.004671	4.21	-0.53828	2653	28	enet	0.015	0.0063	-0.53599	0.592	0.917876
EBP	23	48521799	Exc	both		AD	male		0.112086	chrX:49238375:G:A	-3.18	chrX:48585874:T:G	0.093828	6.84	0.83438	1861	2	lasso	0.098	2.5e-11	-0.02476	0.98	0.995
EDA	23	69616067	Exc	both		AD	male		0.140762	chrX:68636577:T:G	3.37	chrX:69562325:T:C	0.074368	6.99	-0.02344	2799	28	enet	0.12	1.5e-13	0.53428	0.593	0.917876
EFHC2	23	44147872	Exc	both		AD	male		0.31379	chrX:44749852:G:A	-3.39	chrX:44332086:G:T	0.153813	-8.9	-0.15158	2341	9	lasso	0.2	3.8e-22	-0.73999	0.459	0.917876
EIF1AX	23	20124525	Exc	both		AD	male		0.143071	chrX:19365811:G:A	4.1	chrX:20017843:G:A	0.101254	-7.99	0.29937	1848	1848	blup	0.12	3.6e-13	-1.50551	0.132	0.75544
EIF2S3	23	24054946	Exc	both		AD	male		0.03307	chrX:24268700:C:A	-3.27	chrX:24033583:G:A	-0.001725	-3.79	-0.04132	2840	26	enet	0.0043	0.093	0.40073	0.689	0.949883
ELK1	23	47635520	Exc	both		AD	male		0.03243	chrX:46687554:G:A	5.01	chrX:47330754:G:T	-0.001024	-3.47	-0.67415	2325	2	lasso	0.00053	0.27	0.25079	0.802	0.97303
EOLA1-DT	23	149527591	Exc	both		AD	male		0.101094	chrX:149635262:C:T	3.24	chrX:149527012:G:T	0.078709	6.68	0.87864	1922	11	enet	0.088	2.8e-10	0.55278	0.58	0.917876
EOLA2-DT	23	149938613	Exc	both		AD	male		0.28332	chrX:150682319:C:T	4.79	chrX:149940083:G:A	0.132136	8.27	0.98483	2084	1	top1	0.13	7e-15	0.98483	0.325	0.836786
F8	23	154835788	Exc	both		AD	male		0.076139	chrX:154834156:T:G	-2.89	chrX:154867669:T:C	0.09238	-7.06	-1.8227	1079	5	lasso	0.094	6.8e-11	1.64912	0.0991	0.75544
FAAH2	23	57286706	Exc	both		AD	male		0.181184	chrX:56453650:C:T	2.62	chrX:57101227:T:C	0.215659	-10.32	-1.24992	2051	13	enet	0.23	4.5e-26	1.19905	0.231	0.836786
FAM120C	23	54068324	Exc	both		AD	male		0.032861	chrX:55109583:G:T	3.04	chrX:54100535:T:C	0.061221	5.39	0.13924	1374	2	lasso	0.062	1.4e-07	0.27552	0.783	0.97303
FAM133A	23	93674013	Exc	both		AD	male		0.000207	chrX:94204534:A:C	-3.42	chrX:94063434:C:A	-0.002233	3.7	1.65597	3064	1	lasso	-0.0015	0.54	1.65597	0.0977	0.75544
FAM156A	23	52926402	Exc	both		AD	male		0.43917	chrX:52835062:G:A	-3.4	chrX:53072502:C:T	0.002615	5.17	-0.31173	1458	101	enet	0.18	8.8e-20	-1.1402	0.254	0.836786
FAM199X	23	104166453	Exc	both		AD	male		0.010343	chrX:103550868:C:T	-3.18	chrX:104095059:C:T	0.010447	-3.84	0.60741	1604	1	top1	0.01	0.02	-0.60741	0.544	0.917876
FAM226B	23	72777608	Exc	both		AD	male		0.27699	chrX:73069096:G:A	3.11	chrX:72984156:T:C	0.253744	10.51	0.51301	1906	1	top1	0.25	8.1e-29	0.51301	0.608	0.917876
FAM3A	23	154506159	Exc	both		AD	male		0.054494	chrX:154834156:T:G	-2.89	chrX:154599376:G:A	0.060977	-5.46	0.94456	1557	1	top1	0.061	1.6e-07	-0.94456	0.345	0.856939
FANCB	23	14690388	Exc	both		AD	male		0.113302	chrX:15159324:A:G	3.83	chrX:14902621:A:G	0.079817	7.36	1.93697	2480	26	enet	0.099	2.3e-11	2.27489	0.0229	0.591236
FGD1	23	54445454	Exc	both		AD	male		0.068189	chrX:55263208:C:T	-3.13	chrX:54438645:A:G	0.016716	4.26	1.53653	1524	10	enet	0.023	0.0011	1.51216	0.13	0.75544
FGF13	23	138614727	Exc	both		AD	male		0.037595	chrX:139087235:G:A	3.49	chrX:139488684:A:G	-0.002375	3.49	-0.8525	2357	2357	blup	0.00061	0.26	-0.30435	0.761	0.9656
FLNA	23	154348524	Exc	both		AD	male		0.052933	chrX:154834156:T:G	-2.89	chrX:154154701:A:G	-0.00143	-3.81	1.94612	1672	2	enet	0.0055	0.068	-2.03151	0.0422	0.640183
FRMPD4	23	11822423	Exc	both		AD	male		0.116074	chrX:12502985:G:T	-3.31	chrX:12476821:G:T	0.009182	4.58	-0.8516	2823	2823	blup	0.021	0.0018	-0.89536	0.371	0.888352
FTSJ1	23	48476021	Exc	both		AD	male		0.040817	chrX:49238375:G:A	-3.18	chrX:48245705:A:C	0.000708	-3.31	-0.14867	1924	1	top1	0.00071	0.26	0.14867	0.882	0.986173
FTX	23	73940435	Exc	both		AD	male		0.158873	chrX:75034428:G:A	2.99	chrX:74358634:A:G	0.073738	-6.04	-0.11154	2004	2004	blup	0.087	3.6e-10	-0.32728	0.743	0.9656
FUNDC2	23	155025980	Exc	both		AD	male		0.036609	chrX:154834156:T:G	-2.89	chrX:154911871:T:G	0.024109	-4.52	-1.13185	1078	1078	blup	0.025	0.00058	0.65192	0.514	0.917876
G6PD	23	154517825	Exc	both		AD	male		0.049334	chrX:154834156:T:G	-2.89	chrX:155425058:T:G	-0.002123	-3.44	0.42768	1518	1518	blup	0.024	0.00077	-0.75493	0.45	0.917876
GABRA3	23	152166234	Exc	both		AD	male		0.030869	chrX:151827298:T:C	-3.18	chrX:151801838:G:A	0.004028	3.48	-0.70561	2648	2	lasso	0.0062	0.057	-0.6926	0.489	0.917876
GEMIN8	23	14002474	Exc	both		AD	male		0.304391	chrX:13521947:C:T	3.54	chrX:14026123:G:A	0.305231	-11.74	-0.47983	2585	6	lasso	0.31	1.1e-35	0.55435	0.579	0.917876
GK-AS1	23	30699998	Exc	both		AD	male		0.362522	chrX:30332774:T:C	-3.54	chrX:30656606:C:T	0.260371	-12.42	0.27117	2861	3	lasso	0.35	2.4e-41	-0.08106	0.935	0.995
GK	23	30653359	Exc	both		AD	male		0.161787	chrX:30332774:T:C	-3.54	chrX:30742104:C:T	0.09636	-6.56	-0.73442	2825	1	top1	0.096	4e-11	0.73442	0.463	0.917876
GLRA2	23	14529298	Exc	both		AD	male		0.082084	chrX:15159324:A:G	3.83	chrX:14611268:A:G	0.012573	-4.45	2.09189	2580	2580	blup	0.023	0.0011	-0.29103	0.771	0.968867
GPC4	23	133300103	Exc	both		AD	male		0.008541	chrX:133520093:A:G	2.57	chrX:134123086:G:A	0.00744	-3.16	0.07186	1492	1	top1	0.0074	0.042	-0.07186	0.943	0.995
GPM6B	23	13770939	Exc	both		AD	male		0.039354	chrX:13521947:C:T	3.54	chrX:13574625:G:A	-0.00147	-3.3	0.37361	2599	16	enet	0.003	0.13	-0.30689	0.759	0.9656
GPR173	23	53048789	Exc	both		AD	male		0.110878	chrX:52835062:G:A	-3.4	chrX:53030137:A:G	-0.002255	-4	-0.98201	1406	1406	blup	0.0053	0.072	-0.69533	0.487	0.917876
GPRASP1	23	102651092	Exc	both		AD	male		0.020794	chrX:103550868:C:T	-3.18	chrX:101835126:C:T	-0.00232	-4.06	0.50994	1797	1797	blup	-4.9e-05	0.32	1.12726	0.26	0.836786
GRIPAP1	23	48973720	Exc	both		AD	male		0.113397	chrX:49238375:G:A	-3.18	chrX:49002391:G:A	0.055097	-6.09	0.66682	1492	1	top1	0.055	6.3e-07	-0.66682	0.505	0.917876
GSPT2	23	51743442	Exc	both		AD	male		0.006814	chrX:52623261:T:C	-3.17	chrX:51304471:T:G	-0.001131	3.35	-1.53509	1903	6	lasso	0.0086	0.031	-1.41489	0.157	0.815855
HAUS7	23	153447668	Exc	both		AD	male		0.145152	chrX:153507355:G:T	2.84	chrX:153495074:G:T	0.130552	7.54	1.82772	2060	3	lasso	0.14	2.6e-15	1.39309	0.164	0.817123
HDAC6	23	48801377	Exc	both		AD	male		0.008475	chrX:49238375:G:A	-3.18	chrX:48364211:G:T	-0.002371	3.46	0.64113	1698	1698	blup	0.0023	0.16	-0.01396	0.989	0.995
HDAC8	23	72329516	Exc	both		AD	male		0.004466	chrX:73069096:G:A	2.9	chrX:71589212:A:G	-0.001422	-3.29	-0.55956	1857	1857	blup	0.0029	0.14	1.57153	0.116	0.75544
HDX	23	84317874	Exc	both		AD	male		0.017538	chrX:84327088:G:A	3.17	chrX:84406929:C:T	-0.001053	3.81	0.9475	2936	2936	blup	0.0033	0.12	1.07962	0.28	0.836786
HMGB3	23	150980509	Exc	both		AD	male		0.071705	chrX:150608170:C:T	4.6	chrX:150205802:C:T	-0.001358	-3.77	-0.14717	3052	3052	blup	0.0055	0.069	-0.16453	0.869	0.979349
HMGN5	23	81113699	Exc	both		AD	male		0.337406	chrX:80230468:T:C	-2.36	chrX:81107264:A:G	0.05909	-6.11	-0.82046	2470	68	enet	0.16	1.3e-17	0.97853	0.328	0.836786
HPRT1	23	134460165	Exc	both		AD	male		0.03043	chrX:133520093:A:G	2.57	chrX:133944102:G:A	-0.000349	-3.44	1.14264	1519	1519	blup	0.0007	0.26	-0.26125	0.794	0.97303
HS6ST2	23	132626015	Exc	both		AD	male		0.062313	chrX:133520093:A:G	2.57	chrX:132845736:T:C	0.048463	5.42	-1.28818	1596	1	top1	0.048	2.9e-06	-1.28818	0.198	0.836786
HTR2C	23	114584078	Exc	both		AD	male		0.011539	chrX:114530829:T:C	-3.15	chrX:115569904:A:G	-0.00089	3.3	-1.66823	2474	2474	blup	0.0037	0.11	-1.01751	0.309	0.836786
IGSF1	23	131273506	Exc	both		AD	male		0.056808	chrX:131000864:T:G	-2.74	chrX:131084477:G:A	0.008832	3.83	0.30182	1915	1	top1	0.0088	0.03	0.30182	0.763	0.9656
IKBKG	23	154541199	Exc	both		AD	male		0.123325	chrX:154834156:T:G	-2.89	chrX:154516421:A:G	0.042325	5.48	1.15918	1515	1515	blup	0.044	7.9e-06	1.23482	0.217	0.836786
IL1RAPL1	23	28587446	Exc	both		AD	male		0.057483	chrX:29548300:C:T	3.62	chrX:28294244:C:T	-0.001905	3.31	1.08422	2527	2527	blup	0.0018	0.18	-0.09113	0.927	0.995
IL1RAPL2	23	104566199	Exc	both		AD	male		0.096995	chrX:103669914:G:A	-2.69	chrX:105184100:C:T	0.00025	-3.67	-0.6763	1436	33	enet	0.033	9.7e-05	1.1719	0.241	0.836786
INTS6L	23	135520659	Exc	both		AD	male		0.080397	chrX:136256153:C:T	3.76	chrX:135673499:A:G	0.016492	4.7	1.21305	1679	7	lasso	0.025	0.00059	1.23944	0.215	0.836786
IRAK1	23	154010506	Exc	both		AD	male		0.028789	chrX:154834156:T:G	-2.89	chrX:153388296:A:G	-0.002344	-3.5	-0.26707	1832	1832	blup	0.0034	0.12	3.01035	0.00261	0.24708
ITM2A	23	79360384	Exc	both		AD	male		0.034109	chrX:78476548:A:G	2.41	chrX:79389783:T:C	0.034083	-4.46	0.34247	3519	1	top1	0.034	7.9e-05	-0.34247	0.732	0.9656
JADE3	23	46912276	Exc	both		AD	male		0.075364	chrX:46687554:G:A	5.01	chrX:46112628:T:C	0.010382	3.74	-1.7158	2094	1	top1	0.01	0.02	-1.7158	0.0862	0.75544
JPX	23	73943934	Exc	both		AD	male		0.045539	chrX:74544170:T:C	2.7	chrX:73838671:G:A	0.010809	-4.45	-0.24334	2282	1	top1	0.011	0.018	0.24334	0.808	0.97303
KANTR	23	53094142	Exc	both		AD	male		0.199475	chrX:52835062:G:A	-3.4	chrX:53144344:G:A	0.083391	6.77	-0.67111	1387	30	enet	0.089	2.3e-10	-1.52997	0.126	0.75544
KDM5C	23	53176277	Exc	both		AD	male		0.020125	chrX:52835062:G:A	-3.4	chrX:52226479:T:G	-0.00189	-3.07	-0.26222	1182	1182	blup	-0.00061	0.39	-0.62711	0.531	0.917876
KLHL13	23	117897813	Exc	both		AD	male		0.158001	chrX:117404930:G:A	3.57	chrX:118102100:A:G	0.129423	-7.63	-0.35342	3394	1	top1	0.13	1.4e-14	0.35342	0.724	0.9656
KLHL34	23	21654690	Exc	both		AD	male		0.00767	chrX:22639160:A:G	3.7	chrX:21633350:A:G	-0.00176	-3.82	-1.08025	2600	1	lasso	0.012	0.012	1.08025	0.28	0.836786
KLHL4	23	87517409	Exc	both		AD	male		0.189271	chrX:87224031:C:T	2.96	chrX:87577664:T:C	0.06557	5.95	0.08592	5015	5015	blup	0.066	4.8e-08	-0.22441	0.822	0.976913
KRBOX4	23	46447292	Exc	both		AD	male		0.244752	chrX:46687554:G:A	5.01	chrX:46532588:C:T	0.242289	10.43	3.99491	2007	10	lasso	0.26	1.1e-29	3.57187	0.000354	0.050268
LAGE3	23	154477775	Exc	both		AD	male		0.030169	chrX:154834156:T:G	-2.89	chrX:154306587:A:G	0.013004	-4.04	-1.8051	1626	1	top1	0.013	0.011	1.8051	0.0711	0.75544
LAMP2	23	120426148	Exc	both		AD	male		0.052311	chrX:121134850:T:C	4.97	chrX:121272079:A:G	-0.000863	-3.49	-0.32982	3064	29	enet	0.005	0.079	1.03049	0.303	0.836786
LANCL3	23	37571569	Exc	both		AD	male		0.071064	chrX:37740898:C:A	3.22	chrX:37491780:C:T	0.034146	-5.13	-1.12023	2546	4	lasso	0.052	1.1e-06	0.49237	0.622	0.917876
LDOC1	23	141111605	Exc	both		AD	male		0.023499	chrX:141980636:A:G	-3.1	chrX:141179782:C:T	0.023838	-4.43	0.95852	2987	1	top1	0.024	0.00084	-0.95852	0.338	0.849487
LINC00630	23	102720701	Exc	both		AD	male		0.001635	chrX:103550868:C:T	-3.18	chrX:102575831:C:T	-0.00222	-3.11	-1.41832	1765	1765	blup	0.0057	0.065	0.86459	0.387	0.888352
LINC01284	23	51079060	Exc	both		AD	male		0.347825	chrX:52230877:A:G	-3.14	chrX:51379989:A:G	0.212179	-10.68	0.41718	1921	27	enet	0.29	4.7e-33	-0.25254	0.801	0.97303
LONRF3	23	118974614	Exc	both		AD	male		0.30634	chrX:119537026:T:C	-3.28	chrX:118969472:C:T	0.235257	-10.36	-1.00966	3005	28	enet	0.26	9.3e-30	1.06331	0.288	0.836786
LRCH2	23	115110616	Exc	both		AD	male		0.055972	chrX:114530829:T:C	-3.15	chrX:115377236:T:C	-0.000227	3.99	-0.39356	2495	2495	blup	0.0023	0.16	-0.10327	0.918	0.995
MAGEC3	23	141838316	Exc	both		AD	male		0.357831	chrX:142795066:C:T	-3.86	chrX:141471727:G:T	0.282748	-11.45	-1.07293	3562	27	enet	0.34	9e-40	1.32074	0.187	0.836786
MAGED1	23	51803007	Exc	both		AD	male		0.0212	chrX:52623261:T:C	-3.17	chrX:51996347:A:C	0.023595	-3.77	-0.02618	1900	1	top1	0.024	0.00089	0.02618	0.979	0.995
MAGEE1	23	76427710	Exc	both		AD	male		0.024171	chrX:76456319:A:G	-2.85	chrX:76055714:C:T	-0.002096	-3.28	1.15763	3578	1	top1	-0.0021	0.73	-1.15763	0.247	0.836786
MAGEH1	23	55452127	Exc	both		AD	male		0.014887	chrX:55263208:C:T	-3.13	chrX:55380060:C:A	-0.001237	-2.91	-0.41276	2189	2189	blup	0.00028	0.29	-1.53163	0.126	0.75544
MAMLD1	23	150361422	Exc	both		AD	male		0.116925	chrX:150608170:C:T	4.6	chrX:150218260:G:A	0.071045	5.55	0.60677	2567	1	top1	0.071	1.6e-08	0.60677	0.544	0.917876
MAOA	23	43654907	Exc	both		AD	male		0.099298	chrX:44560812:C:T	3.16	chrX:43574684:G:A	0.046314	6.03	-0.68171	2425	2425	blup	0.072	1.3e-08	-0.00859	0.993	0.995
MAOB	23	43766610	Exc	both		AD	male		0.061716	chrX:44749852:G:A	-3.39	chrX:43698528:A:G	-0.000665	-3.99	0.47844	2385	2385	blup	0.0061	0.059	-0.13664	0.891	0.988453
MBTPS2	23	21839617	Exc	both		AD	male		0.029157	chrX:22639160:A:G	3.7	chrX:21775604:G:A	-0.000472	-3.75	0.7913	2833	1	top1	-0.00047	0.37	-0.7913	0.429	0.917215
MCF2	23	139581770	Exc	both		AD	male		0.040798	chrX:139087235:G:A	3.49	chrX:139401564:A:G	0.005413	-3.47	0.66699	2245	1	top1	0.0054	0.07	-0.66699	0.505	0.917876
MCTS1	23	120594010	Exc	both		AD	male		0.004756	chrX:121134850:T:C	4.97	chrX:120594146:C:T	0.022356	-4.18	-0.48933	2995	1	top1	0.022	0.0012	0.48933	0.625	0.917876
MECP2	23	154021573	Exc	both		AD	male		0.001354	chrX:154834156:T:G	-2.89	chrX:153369194:C:T	-0.002251	-3.54	-1.45364	1762	1	lasso	0.0038	0.11	1.45364	0.146	0.797385
MED12	23	71118543	Exc	both		AD	male		0.0271	chrX:70511559:A:C	3.29	chrX:70433261:C:T	0.002721	-3.73	-1.39587	2244	1	top1	0.0027	0.14	1.39587	0.163	0.817123
MID1	23	10445310	Exc	both		AD	male		0.030271	chrX:11768720:T:C	3.01	chrX:10754716:T:G	0.002845	-3.64	0.31897	2470	2470	blup	0.0054	0.071	-0.10214	0.919	0.995
MID2	23	107825755	Exc	both		AD	male		0.040037	chrX:108739622:G:A	-3.45	chrX:107957635:G:T	0.006192	3.75	-1.26096	1334	1	top1	0.0062	0.057	-1.26097	0.207	0.836786
MORC4	23	106813871	Exc	both		AD	male		0.003115	chrX:107428281:A:G	-2.59	chrX:107017987:C:A	-0.002363	3.44	-1.03763	1093	1093	blup	-0.0019	0.64	0.83445	0.404	0.893829
MORF4L2	23	103675496	Exc	both		AD	male		0.138924	chrX:103550868:C:T	-3.18	chrX:103643766:C:T	0.112451	7.07	0.79564	1536	1	top1	0.11	8.5e-13	0.79564	0.426	0.917215
MOSPD1	23	134887632	Exc	both		AD	male		0.025931	chrX:135533336:G:T	-2.68	chrX:135208604:C:T	-0.002185	-3.75	-0.95931	1640	4	lasso	0.012	0.013	1.55929	0.119	0.75544
MOSPD2	23	14873421	Exc	both		AD	male		0.04216	chrX:15159324:A:G	3.83	chrX:14206131:G:A	2e-05	-3.66	1.31225	2478	6	lasso	0.0062	0.057	-0.61231	0.54	0.917876
MPP1	23	154778684	Exc	both		AD	male		0.00234	chrX:154834156:T:G	-2.89	chrX:154824225:C:T	-0.001529	-3.33	-1.32722	1261	3	lasso	0.0098	0.023	1.94226	0.0521	0.640183
MSL3	23	11758159	Exc	both		AD	male		0.001735	chrX:12502985:G:T	-3.31	chrX:12410921:G:A	-0.001606	-3.66	-1.6662	2726	2726	blup	0.0046	0.086	-1.03866	0.299	0.836786
MTCP1	23	155064034	Exc	both		AD	male		0.034805	chrX:154834156:T:G	-2.89	chrX:154945255:G:T	0.019951	4.54	1.57286	988	988	blup	0.034	8.2e-05	2.14072	0.0323	0.632373
MTM1	23	150568417	Exc	both		AD	male		0.11505	chrX:150682319:C:T	4.64	chrX:150658030:G:A	0.083438	-6.86	-0.18164	2596	1	top1	0.083	8.5e-10	0.18164	0.856	0.979349
MTMR1	23	150692971	Exc	both		AD	male		0.070522	chrX:150608170:C:T	4.6	chrX:150728164:T:C	0.051323	-5.42	-2.61934	2789	1	top1	0.051	1.5e-06	2.61934	0.00881	0.417007
NBDY	23	56729241	Exc	both		AD	male		0.362024	chrX:56728907:G:A	2.76	chrX:56739611:A:G	0.201224	9.38	1.38256	2540	8	lasso	0.23	1.9e-25	1.45969	0.144	0.797385
NDP	23	43948776	Exc	both		AD	male		0.033352	chrX:44749852:G:A	-3.39	chrX:43971201:C:T	0.044483	-4.75	0.45557	2297	3	lasso	0.045	6.5e-06	-0.45555	0.649	0.935614
NDUFB11	23	47142071	Exc	both		AD	male		0.082974	chrX:46687554:G:A	5.01	chrX:47312059:A:G	-0.001658	3.92	-2.07437	2174	2174	blup	0.0096	0.025	-0.36041	0.719	0.9656
NHSL2	23	71910845	Exc	both		AD	male		0.108402	chrX:72239765:C:A	3.19	chrX:71985065:C:T	0.057607	5.71	0.32957	1502	1	top1	0.058	3.5e-07	0.32957	0.742	0.9656
NKAP	23	119920672	Exc	both		AD	male		0.375851	chrX:120751418:G:A	4.26	chrX:119931930:G:A	0.317115	-11.63	0.03352	2785	1	top1	0.32	5.6e-37	-0.03352	0.973	0.995
NLGN3	23	71144821	Exc	both		AD	male		0.010198	chrX:70511559:A:C	3.23	chrX:72103250:G:A	-0.002348	3.7	0.04608	2229	1	lasso	0.0052	0.074	0.04608	0.963	0.995
NLGN4X	23	5840637	Exc	both		AD	male		0.060259	chrX:6204911:A:C	3.49	chrX:6612475:A:G	0.004376	3.67	-0.77895	3767	1	lasso	0.016	0.0056	-0.77895	0.436	0.917215
NSDHL	23	152830967	Exc	both		AD	male		0.055949	chrX:151951319:A:C	3.09	chrX:153610129:A:G	-0.002012	3.51	-0.68446	2567	11	enet	-0.00025	0.35	0.11333	0.91	0.995
NUDT10	23	51332231	Exc	both		AD	male		0.027932	chrX:52230877:A:G	-3.14	chrX:51323634:T:C	0.001262	3.3	0.23773	1935	1	top1	0.0013	0.22	0.23773	0.812	0.97303
OCRL	23	129539849	Exc	both		AD	male		0.01774	chrX:130379957:G:A	-3.62	chrX:129149466:A:G	-0.0011	3.98	-0.67184	2205	1	top1	-0.0011	0.46	-0.67184	0.502	0.917876
OFD1	23	13734743	Exc	both		AD	male		0.092679	chrX:13521947:C:T	3.54	chrX:13741567:T:C	0.047565	-5.35	1.00339	2836	1	top1	0.048	3.6e-06	-1.00339	0.316	0.836786
OGT	23	71533087	Exc	both		AD	male		0.024122	chrX:72239765:C:A	3.7	chrX:70837385:G:A	-0.002146	3.5	0.33105	2016	3	lasso	-0.0016	0.57	0.50606	0.613	0.917876
OPHN1	23	67949349	Exc	both		AD	male		0.201282	chrX:68636577:T:G	3.37	chrX:68568989:C:T	0.004218	5.29	-0.03014	2246	8	lasso	0.043	9.6e-06	-0.00675	0.995	0.995
PABIR3	23	134796395	Exc	both		AD	male		0.010363	chrX:135533336:G:T	-2.68	chrX:135736725:C:T	-0.001257	3.08	-1.4741	1706	1706	blup	-0.0007	0.4	-0.8577	0.391	0.888352
PABPC1L2B	23	73002939	Exc	both		AD	male		0.020909	chrX:73069096:G:A	2.84	chrX:73862265:C:T	-0.000218	3.69	0.32408	1864	1	top1	-0.00022	0.34	0.32408	0.746	0.9656
PCDH11X	23	91779261	Exc	both		AD	male		0.182576	chrX:92590728:T:C	2.81	chrX:91908717:A:G	0.072709	-6.6	-0.80821	2827	5	lasso	0.14	2.2e-15	0.68573	0.493	0.917876
PCDH19	23	100291644	Exc	both		AD	male		0.042526	chrX:101011887:T:C	2.79	chrX:101273133:A:C	-0.002154	3.35	-0.22133	1997	1	top1	-0.0022	0.76	-0.22133	0.825	0.976913
PCSK1N	23	48831096	Exc	both		AD	male		0.179904	chrX:49238375:G:A	-3.18	chrX:48884097:G:A	0.115478	-7.55	-1.05845	1651	3	lasso	0.12	1.6e-13	1.09758	0.272	0.836786
PCYT1B	23	24558087	Exc	both		AD	male		0.040028	chrX:24268700:C:A	-3.27	chrX:24813662:G:A	0.004225	4.07	1.76565	2368	2368	blup	0.011	0.017	0.36646	0.714	0.9656
PDHA1	23	19343893	Exc	both		AD	male		0.010202	chrX:19365811:G:A	4.1	chrX:19445926:G:A	0.004802	3.72	0.36277	1589	1	top1	0.0048	0.082	0.36277	0.717	0.9656
PDK3	23	24465244	Exc	both		AD	male		0.065158	chrX:24268700:C:A	-3.27	chrX:24555859:C:T	0.044325	-4.71	1.35498	2472	1	top1	0.044	7.5e-06	-1.35498	0.175	0.836786
PGK1	23	77910739	Exc	both		AD	male		0.000279	chrX:77813604:A:G	-2.68	chrX:77347203:A:G	-0.00216	-3.2	1.81507	2347	2347	blup	0.013	0.012	-0.16858	0.866	0.979349
PGRMC1	23	119236245	Exc	both		AD	male		0.012361	chrX:119537026:T:C	-3.64	chrX:119376370:A:G	0.001145	-3.5	0.87268	2988	1	lasso	0.0051	0.075	-0.87268	0.383	0.888352
PHKA1	23	72578814	Exc	both		AD	male		0.070522	chrX:73069096:G:A	3.13	chrX:73528815:G:T	0.006155	4.3	-0.05107	1866	1866	blup	0.014	0.0085	-0.72154	0.471	0.917876
PIN4	23	72181353	Exc	both		AD	male		0.108264	chrX:72292722:G:A	2.82	chrX:72186451:T:C	0.078087	-6.18	0.70887	1451	1	top1	0.078	3e-09	-0.70887	0.478	0.917876
PIR	23	15384799	Exc	both		AD	male		0.375433	chrX:15159324:A:G	3.83	chrX:15494611:A:G	0.290948	11.21	1.04957	2375	30	enet	0.34	1.9e-39	1.03419	0.301	0.836786
PLS3	23	115561174	Exc	both		AD	male		0.207799	chrX:116548413:A:G	-2.93	chrX:115342749:A:G	0.121359	7.84	-0.70293	2770	20	enet	0.17	6.3e-19	-0.52936	0.597	0.917876
PLXNA3	23	154458281	Exc	both		AD	male		0.515387	chrX:154834156:T:G	-2.89	chrX:154458314:T:G	0.52458	-14.91	0.0636	1651	1	top1	0.52	3.4e-70	-0.0636	0.949	0.995
PNCK	23	153669733	Exc	both		AD	male		0.0725	chrX:153507355:G:T	2.84	chrX:153561134:C:T	0.002139	-3.67	1.07512	2019	1	top1	0.0021	0.17	-1.07512	0.282	0.836786
PNMA3	23	153056409	Exc	both		AD	male		0.159084	chrX:153507355:G:T	2.84	chrX:153157153:C:T	0.106719	7.62	-0.10577	2476	3	lasso	0.13	4.6e-15	0.21561	0.829	0.976913
PNMA5	23	152988824	Exc	both		AD	male		0.169467	chrX:151997103:G:A	2.87	chrX:152993368:C:T	0.140437	8.27	0.97353	2512	1	top1	0.14	9e-16	0.97353	0.33	0.836786
PNMA6A	23	153072454	Exc	both		AD	male		0.077262	chrX:153507355:G:T	2.84	chrX:153103992:T:C	0.010338	-4.72	-0.05918	2467	4	enet	0.039	2.6e-05	0.54699	0.584	0.917876
PNMA6F	23	153317680	Exc	both		AD	male		0.340823	chrX:153507355:G:T	2.84	chrX:153317818:G:A	0.25864	-10.53	-2.22554	2104	28	enet	0.31	1.2e-36	1.95676	0.0504	0.640183
PNPLA4	23	7898247	Exc	both		AD	male		0.072143	chrX:8449072:G:A	2.91	chrX:7927298:G:A	0.131877	7.65	0.16155	2836	4	lasso	0.15	8.3e-17	-0.00575	0.995	0.995
POLA1	23	24693873	Exc	both		AD	male		0.00233	chrX:24268700:C:A	-3.27	chrX:24631293:C:T	0.016407	3.78	2.0993	2370	1	top1	0.016	0.0048	2.09929	0.0358	0.63545
PPEF1	23	18675909	Exc	both		AD	male		0.204743	chrX:19365811:G:A	4.1	chrX:18764625:T:C	0.169798	-8.7	0.24084	1476	1	top1	0.17	5.5e-19	-0.24084	0.81	0.97303
PPP1R3F	23	49269793	Exc	both		AD	male		0.012169	chrX:49238375:G:A	-3.18	chrX:49070644:T:G	-0.002219	3.5	1.92499	1096	2	lasso	0.0054	0.07	1.9262	0.0541	0.640183
PQBP1	23	48890197	Exc	both		AD	male		0.0075	chrX:49238375:G:A	-3.18	chrX:48894759:G:A	0.001808	-3.96	-1.00272	1609	1	top1	0.0018	0.18	1.00272	0.316	0.836786
PRPS2	23	12791355	Exc	both		AD	male		0.085706	chrX:13521947:C:T	3.54	chrX:12806639:G:T	0.003417	-3.85	-0.00363	3208	33	enet	0.016	0.0059	1.70061	0.089	0.75544
PRRG1	23	37349309	Exc	both		AD	male		0.070883	chrX:36972307:C:A	3.26	chrX:37342094:C:T	0.019806	-4.73	0.74353	2326	2326	blup	0.025	0.00057	0.30117	0.763	0.9656
PRRG3	23	151694607	Exc	both		AD	male		0.028395	chrX:150711694:C:A	4.42	chrX:151695519:C:T	0.065743	-6.78	-1.19143	3171	1	top1	0.066	5.3e-08	1.19143	0.233	0.836786
PSMD10	23	108084207	Exc	both		AD	male		0.017367	chrX:108739622:G:A	-3.45	chrX:107709622:C:T	0.008242	3.77	0.04706	1667	1	top1	0.0082	0.034	0.04706	0.962	0.995
PTCHD1-AS	23	22162728	Exc	both		AD	male		0.269968	chrX:22639160:A:G	3.7	chrX:22743228:C:T	0.388992	12.84	-1.08656	4060	1	top1	0.39	3.5e-47	-1.08656	0.277	0.836786
PTCHD1	23	23334849	Exc	both		AD	male		0.053754	chrX:22639160:A:G	3.7	chrX:22517291:G:A	-0.001948	3.7	-1.35645	4048	4048	blup	-0.0004	0.36	0.5175	0.605	0.917876
PUDP	23	6667865	Exc	both		AD	male		0.219846	chrX:6204911:A:C	3.49	chrX:7172302:T:C	0.281817	11.17	0.42295	2997	1	top1	0.28	2.4e-32	0.42295	0.672	0.944792
PWWP3B	23	106168305	Exc	both		AD	male		0.035753	chrX:105257475:G:A	-2.52	chrX:106319120:G:A	0.003674	-3.35	0.77958	952	1	top1	0.0037	0.11	-0.77957	0.436	0.917215
RAB39B	23	155258235	Exc	both		AD	male		0.043506	chrX:154834156:T:G	-2.89	chrX:155285628:G:A	0.029707	4.58	0.9148	984	984	blup	0.031	0.00016	1.54701	0.122	0.75544
RAB40A	23	103499130	Exc	both		AD	male		0.147174	chrX:103550868:C:T	-3.18	chrX:103523972:C:T	0.167892	8.67	0.25958	1534	1	top1	0.17	8.9e-19	0.25958	0.795	0.97303
RAB9A	23	13689128	Exc	both		AD	male		0.03749	chrX:13521947:C:T	3.54	chrX:13676688:A:G	0.008091	4.26	0.09695	2852	1	top1	0.0081	0.036	0.09695	0.923	0.995
RAB9B	23	103822327	Exc	both		AD	male		0.044502	chrX:103550868:C:T	-3.18	chrX:104050595:T:C	0.005449	3.86	-0.48567	1568	1	top1	0.0054	0.069	-0.48567	0.627	0.917876
RAP2C-AS1	23	132161687	Exc	both		AD	male		0.000661	chrX:131532620:A:G	2.73	chrX:131224356:G:A	-0.002355	-3.27	0.49465	2101	1	lasso	0.014	0.0081	-0.49465	0.621	0.917876
RAP2C	23	132203024	Exc	both		AD	male		0.241955	chrX:131532620:A:G	2.73	chrX:132398781:A:G	0.085836	6.29	0.31352	2092	22	enet	0.15	4.3e-17	-0.73403	0.463	0.917876
RBBP7	23	16839283	Exc	both		AD	male		0.153535	chrX:17266746:A:G	3.35	chrX:16868458:G:T	0.094318	7.72	-1.1106	1760	6	lasso	0.12	3.1e-13	-1.30761	0.191	0.836786
RBM3	23	48574449	Exc	both		AD	male		0.000976	chrX:49238375:G:A	-3.18	chrX:48489701:T:G	-0.000695	3.22	0.53319	1809	1809	blup	0.00036	0.28	0.50672	0.612	0.917876
RBM41	23	107052095	Exc	both		AD	male		0.089949	chrX:107428281:A:G	-2.59	chrX:107136398:G:A	0.056534	-5.89	0.04328	1118	1118	blup	0.068	3.1e-08	-0.04483	0.964	0.995
RBMX	23	136848004	Exc	both		AD	male		0.082732	chrX:136256153:C:T	3.76	chrX:136904390:T:C	0.075345	5.87	-0.29936	1892	1	top1	0.075	5.7e-09	-0.29936	0.765	0.9656
RBMX2	23	130401987	Exc	both		AD	male		0.071131	chrX:130379957:G:A	-3.62	chrX:130407743:G:A	0.018342	4.66	-1.40952	1646	3	lasso	0.022	0.0012	-1.32603	0.185	0.836786
REPS2	23	16946658	Exc	both		AD	male		0.028737	chrX:17266746:A:G	3.35	chrX:16871839:A:G	0.0108	3.6	-0.14172	1694	1	top1	0.011	0.018	-0.14172	0.887	0.987875
RGN	23	47078355	Exc	both		AD	male		0.722058	chrX:46687554:G:A	5.01	chrX:47090004:C:T	0.560824	-15.42	-1.68651	2141	1	top1	0.56	1.9e-77	1.68651	0.0917	0.75544
RNF128	23	106693794	Exc	both		AD	male		0.082907	chrX:107428281:A:G	-2.59	chrX:106475659:C:T	0.001241	-4.39	-0.19219	996	1	top1	0.0012	0.22	0.19219	0.848	0.978992
RPGR	23	38269163	Exc	both		AD	male		0.12334	chrX:37740898:C:A	3.22	chrX:38293396:A:C	0.05781	5.44	-1.94219	2700	16	enet	0.07	1.8e-08	0.47822	0.632	0.920451
RPL10	23	154389955	Exc	both		AD	male		0.307565	chrX:154834156:T:G	-2.89	chrX:154450358:C:T	0.270434	-11.18	2.14711	1661	8	lasso	0.28	1.3e-32	-2.13865	0.0325	0.632373
RPS6KA6	23	84058346	Exc	both		AD	male		0.069576	chrX:84327088:G:A	3.17	chrX:83836940:C:A	0.01735	5.02	-0.22047	2861	2861	blup	0.036	4.8e-05	1.4128	0.158	0.815855
RTL5	23	72127110	Exc	both		AD	male		0.050954	chrX:72239765:C:A	2.92	chrX:72105522:G:A	0.0149	3.96	0.21955	1434	1	top1	0.015	0.0069	0.21955	0.826	0.976913
RTL8A	23	135050932	Exc	both		AD	male		0.068084	chrX:135533336:G:T	-2.68	chrX:135090311:C:T	0.012737	4.38	0.43414	1666	1666	blup	0.019	0.0025	0.78757	0.431	0.917215
RTL8C	23	135032355	Exc	both		AD	male		0.041232	chrX:135533336:G:T	-2.68	chrX:135325773:T:C	0.010676	-4.27	-1.05709	1660	1660	blup	0.011	0.016	0.53862	0.59	0.917876
SAT1	23	23783173	Exc	both		AD	male		0.005652	chrX:24268700:C:A	-3.27	chrX:24561552:G:A	-0.000334	-3.23	0.53056	3302	3302	blup	0.0017	0.19	1.79838	0.0721	0.75544
SATL1	23	85092284	Exc	both		AD	male		0.332226	chrX:84327088:G:A	3.17	chrX:85275311:A:C	0.339008	-13.25	-0.15262	3541	7	lasso	0.4	2.6e-49	0.1102	0.912	0.995
SCML1	23	17737449	Exc	both		AD	male		0.076417	chrX:17266746:A:G	3.35	chrX:17737158:C:T	-0.001957	-3.8	-1.6392	1354	5	lasso	-6e-05	0.32	1.19021	0.234	0.836786
SCML2	23	18239313	Exc	both		AD	male		0.05522	chrX:17616901:C:T	3.23	chrX:17589988:G:A	0.000499	3.85	0.99339	1371	9	lasso	0.0032	0.13	1.50236	0.133	0.75544
SH3BGRL	23	81202102	Exc	both		AD	male		0.116872	chrX:80230468:T:C	-2.36	chrX:81462348:G:T	0.039722	-5.82	-0.25518	2470	21	enet	0.089	2.3e-10	0.49496	0.621	0.917876
SH3KBP1	23	19533977	Exc	both		AD	male		0.022308	chrX:19365811:G:A	4.1	chrX:20230922:T:C	-0.001793	3.62	0.44498	1792	1	enet	0.00092	0.24	0.44498	0.656	0.940929
SLC16A2	23	74421493	Exc	both		AD	male		0.119506	chrX:75034428:G:A	2.99	chrX:74420248:C:T	0.011669	4.67	-0.71512	1976	8	lasso	0.038	3e-05	-0.85693	0.391	0.888352
SLC25A14	23	130339888	Exc	both		AD	male		0.033963	chrX:130379957:G:A	-3.62	chrX:130062180:C:T	-0.002051	3.58	-0.07588	1633	2	lasso	0.018	0.0037	-0.05256	0.958	0.995
SLC25A43	23	119399336	Exc	both		AD	male		0.398136	chrX:119537026:T:C	-3.44	chrX:119399336:A:G	0.401921	13.09	-2.15807	2938	1	lasso	0.43	9.5e-54	-2.15807	0.0309	0.632373
SLC9A6	23	135973841	Exc	both		AD	male		0.014571	chrX:136256153:C:T	3.76	chrX:134986630:A:C	-0.002193	-3.49	0.07408	1660	1660	blup	-0.0015	0.54	0.0074	0.994	0.995
SLC9A7	23	46599251	Exc	both		AD	male		0.210997	chrX:46687554:G:A	5.01	chrX:46769882:C:A	0.183868	8.89	4.57864	2075	44	enet	0.19	1.6e-21	3.9061	9.38e-05	0.0266392
SLITRK2	23	145817829	Exc	both		AD	male		0.008111	chrX:146447290:A:C	-3.26	chrX:145829407:C:A	0.011922	3.41	1.75153	3860	1	top1	0.012	0.014	1.75153	0.0799	0.75544
SMC1A	23	53374149	Exc	both		AD	male		0.010055	chrX:52835062:G:A	-3.4	chrX:53270467:T:C	-0.000214	-3.39	-0.39449	1145	3	lasso	0.0023	0.16	0.40614	0.685	0.948976
SMIM10L2A	23	135421944	Exc	both		AD	male		0.069942	chrX:136256153:C:T	3.76	chrX:135425770:C:T	0.052672	5.03	0.18718	1702	1	top1	0.053	1.1e-06	0.18718	0.852	0.979349
SMIM10L2B	23	135094985	Exc	both		AD	male		0.020097	chrX:136069457:T:C	3.48	chrX:135043916:A:G	-0.001285	3.67	0.12872	1667	1667	blup	0.0032	0.13	-1.16597	0.244	0.836786
SMS	23	21940709	Exc	both		AD	male		0.081952	chrX:22639160:A:G	3.7	chrX:21959942:G:A	0.066795	-5.78	-1.29967	2982	1	top1	0.067	4.2e-08	1.29967	0.194	0.836786
SNX12	23	71056332	Exc	both		AD	male		0.017832	chrX:70511559:A:C	3.26	chrX:70595052:A:G	0.008526	3.41	-0.81438	2297	1	top1	0.0085	0.032	-0.81438	0.415	0.906615
SPANXA2-OT1	23	141176743	Exc	both		AD	male		0.127115	chrX:141980636:A:G	-3.1	chrX:141178367:T:C	0.018865	4.07	-1.35936	2989	2989	blup	0.03	0.00018	0.04381	0.965	0.995
STEEP1	23	119538149	Exc	both		AD	male		0.258402	chrX:119833786:G:A	-3.15	chrX:119536898:C:T	0.120727	9	-0.59552	2801	26	enet	0.26	2.2e-29	-0.3927	0.695	0.953527
STS	23	7147237	Exc	both		AD	male		0.203965	chrX:6204911:A:C	3.49	chrX:7197693:G:A	0.174377	9.35	0.47108	2996	68	enet	0.18	4e-20	-0.19655	0.844	0.978992
SYAP1	23	16719612	Exc	both		AD	male		0.046439	chrX:17266746:A:G	3.35	chrX:16590670:G:A	0.023456	5.02	-0.92174	1901	3	lasso	0.029	0.00024	-0.84766	0.397	0.893829
SYN1	23	47571901	Exc	both		AD	male		0.02187	chrX:46687554:G:A	5.01	chrX:47181235:T:C	-0.002356	3.56	-1.17585	2291	1	lasso	-0.00042	0.37	-1.17585	0.24	0.836786
SYP	23	49187815	Exc	both		AD	male		0.017608	chrX:49238375:G:A	-3.18	chrX:48271530:C:A	-0.00051	3.06	0.86608	1304	1	top1	-0.00051	0.38	0.86608	0.386	0.888352
TAB3	23	30827442	Exc	both		AD	male		0.060939	chrX:30332774:T:C	-3.54	chrX:31333892:G:T	-0.001895	3.74	0.05122	3168	3168	blup	0.006	0.06	-1.10173	0.271	0.836786
TAF1	23	71366136	Exc	both		AD	male		0.010037	chrX:72239765:C:A	4.02	chrX:71804409:C:A	-0.002261	3.27	0.67702	2185	2185	blup	-0.0014	0.52	1.51286	0.13	0.75544
TAF9B	23	78129748	Exc	both		AD	male		0.007215	chrX:77813604:A:G	-2.68	chrX:79057325:T:C	0.00362	2.66	0.32014	2165	1	top1	0.0036	0.11	0.32014	0.749	0.9656
TBC1D25	23	48539714	Exc	both		AD	male		0.030108	chrX:49238375:G:A	-3.18	chrX:47933932:G:A	-0.000256	3.17	-0.29991	1844	1	top1	-0.00026	0.35	-0.29991	0.764	0.9656
TBL1X	23	9463320	Exc	both		AD	male		0.029966	chrX:9324925:G:A	-3.12	chrX:9464019:T:C	0.028126	-4.28	-0.1951	3130	1	top1	0.028	0.00031	0.1951	0.845	0.978992
TCEAL1	23	103628704	Exc	both		AD	male		0.014898	chrX:103550868:C:T	-3.18	chrX:103911468:G:T	-0.000655	2.89	0.50999	1525	1	top1	-0.00065	0.4	0.50999	0.61	0.917876
TCEAL2	23	102125679	Exc	both		AD	male		0.235718	chrX:102103587:A:G	3.05	chrX:102110758:C:A	0.154498	-8.55	0.56125	2087	4	lasso	0.15	2.5e-17	-1.07706	0.281	0.836786
TCEAL3	23	103607451	Exc	both		AD	male		0.018376	chrX:103550868:C:T	-3.18	chrX:103385323:T:C	-0.002325	3.68	-0.43314	1516	1	lasso	-0.0023	0.86	-0.43314	0.665	0.941015
TCEAL7	23	103330229	Exc	both		AD	male		0.04613	chrX:103550868:C:T	-3.18	chrX:103340008:C:T	0.054837	5.21	1.15196	1447	1	top1	0.055	6.7e-07	1.15196	0.249	0.836786
TCEAL9	23	103356489	Exc	both		AD	male		0.004569	chrX:103550868:C:T	-3.18	chrX:102828034:G:A	-0.00225	3.56	-0.64757	1446	5	enet	0.014	0.0083	-0.57608	0.565	0.917876
TENM1	23	124375903	Exc	both		AD	male		0.095997	chrX:124475844:G:T	-2.95	chrX:125654775:T:G	0.025919	-4.8	0.18886	2702	2702	blup	0.045	6.5e-06	-0.8977	0.369	0.888352
TMEM164	23	110002631	Exc	both		AD	male		0.156081	chrX:109325020:G:A	3.25	chrX:109951308:T:C	0.110835	-7.17	-2.1269	1807	1	top1	0.11	1.3e-12	2.1269	0.0334	0.632373
TMEM185A	23	149596556	Exc	both		AD	male		0.18037	chrX:150608170:C:T	4.6	chrX:149640782:C:A	0.129375	-7.52	1.56394	1944	1	top1	0.13	1.4e-14	-1.56394	0.118	0.75544
TMEM35A	23	101078879	Exc	both		AD	male		0.070931	chrX:101965440:A:C	2.88	chrX:101085780:C:A	0.085016	6.24	-0.16624	2551	1	top1	0.085	5.9e-10	-0.16624	0.868	0.979349
TMEM47	23	34627075	Exc	both		AD	male		0.026389	chrX:34117575:C:T	3.11	chrX:34658935:G:T	0.011491	-4.34	-0.84103	2918	2	lasso	0.013	0.01	0.7384	0.46	0.917876
TMLHE-AS1	23	155457738	Exc	both		AD	male		0.356833	chrX:154834156:T:G	-2.89	chrX:155176511:T:C	0.06667	5.65	1.58171	858	1	top1	0.067	4.3e-08	1.58171	0.114	0.75544
TMLHE	23	155489011	Exc	both		AD	male		0.016381	chrX:154834156:T:G	-2.89	chrX:155187802:G:T	0.009754	-3.26	-0.0243	686	686	blup	0.011	0.018	-1.31681	0.188	0.836786
TMSB15B-AS1	23	103845151	Exc	both		AD	male		0.36378	chrX:103550868:C:T	-3.18	chrX:103846699:T:C	0.297543	-11.49	0.02071	1588	7	lasso	0.32	6.3e-38	-0.07586	0.94	0.995
TRAPPC2	23	13712244	Exc	both		AD	male		0.046236	chrX:13521947:C:T	3.54	chrX:13698035:G:A	0.041354	5.17	1.56754	2836	1	top1	0.041	1.5e-05	1.56754	0.117	0.75544
TRMT2B	23	101009346	Exc	both		AD	male		0.325816	chrX:101965440:A:C	2.88	chrX:101014680:T:C	0.207786	9.44	-1.20732	2506	1	top1	0.21	2.6e-23	-1.20732	0.227	0.836786
TRO	23	54920462	Exc	both		AD	male		0.03406	chrX:55263208:C:T	-3.13	chrX:54860620:A:G	0.016863	4.25	-0.40883	1760	1	top1	0.017	0.0043	-0.40883	0.683	0.948976
TRPC5	23	111768011	Exc	both		AD	male		0.118238	chrX:113028477:C:T	2.73	chrX:112242853:A:G	0.014634	5.1	-1.29001	2188	2188	blup	0.061	1.8e-07	-0.52761	0.598	0.917876
TSPAN7	23	38561542	Exc	both		AD	male		0.032927	chrX:37740898:C:A	3.22	chrX:38525661:A:G	-0.002247	3.29	1.9681	2873	2873	blup	-0.0013	0.49	0.4894	0.625	0.917876
TXLNG	23	16786432	Exc	both		AD	male		0.053554	chrX:17266746:A:G	3.35	chrX:16834984:C:T	0.09788	6.57	-0.23766	1840	1	top1	0.098	2.8e-11	-0.23766	0.812	0.97303
UBE2A	23	119474802	Exc	both		AD	male		0.07919	chrX:119833786:G:A	-3.15	chrX:119506259:G:A	0.075684	5.86	-0.06044	2885	1	top1	0.076	5.3e-09	-0.06044	0.952	0.995
UBQLN2	23	56563627	Exc	both		AD	male		0.026358	chrX:56728907:G:A	2.75	chrX:56914983:G:A	0.00225	-3.11	-0.69245	2646	1	top1	0.0023	0.16	0.69245	0.489	0.917876
UPF3B	23	119834022	Exc	both		AD	male		0.174585	chrX:120751418:G:A	4.26	chrX:119859066:A:G	0.114485	-7.46	1.73862	2895	1	top1	0.11	5.2e-13	-1.73862	0.0821	0.75544
USP11	23	47232866	Exc	both		AD	male		0.048672	chrX:46687554:G:A	5.01	chrX:47291573:C:A	0.00125	3.67	0.72259	2244	16	enet	0.007	0.047	-0.87186	0.383	0.888352
USP51	23	55484616	Exc	both		AD	male		0.018933	chrX:55263208:C:T	-3.13	chrX:56264947:T:C	-0.001553	-3.43	0.0678	2205	1	lasso	0.004	0.1	-0.0678	0.946	0.995
USP9X	23	41085445	Exc	both		AD	male		0.050934	chrX:41381126:G:A	3.07	chrX:41018188:C:T	0.030392	4.71	-0.43911	2542	1	top1	0.03	0.00019	-0.43911	0.661	0.941015
UXT	23	47651796	Exc	both		AD	male		0.015857	chrX:46687554:G:A	5.01	chrX:47607616:G:A	-0.002254	-3.32	-1.56211	2329	1	lasso	0.0019	0.18	1.56211	0.118	0.75544
VEGFD	23	15345596	Exc	both		AD	male		0.381152	chrX:15159324:A:G	3.83	chrX:15493289:A:C	0.214468	9.74	0.75998	2321	8	lasso	0.3	3.5e-35	0.97486	0.33	0.836786
VMA21	23	151396515	Exc	both		AD	male		0.054442	chrX:150608170:C:T	4.6	chrX:150796156:G:A	-0.000411	-4.09	1.11807	3333	3333	blup	0.0075	0.042	-1.69627	0.0898	0.75544
WDR44	23	118346073	Exc	both		AD	male		0.046504	chrX:117404930:G:A	3.57	chrX:118109921:C:T	0.011779	-4.4	0.30761	3107	3107	blup	0.022	0.0012	-0.61694	0.537	0.917876
WWC3	23	10015254	Exc	both		AD	male		0.312246	chrX:9324925:G:A	-3.12	chrX:10108745:C:T	0.274802	10.87	0.74664	2642	4	lasso	0.32	2.2e-37	0.24802	0.804	0.97303
XIAP	23	123859712	Exc	both		AD	male		0.102716	chrX:122876512:T:C	-3.12	chrX:123919734:T:C	0.02403	5	-0.37035	2515	4	lasso	0.065	5.7e-08	0.06774	0.946	0.995
XK	23	37685791	Exc	both		AD	male		0.052309	chrX:36972307:C:A	3.26	chrX:38239741:G:A	0.041995	-4.68	1.21216	2409	1	top1	0.042	1.3e-05	-1.21217	0.225	0.836786
YIPF6	23	68498562	Exc	both		AD	male		0.152097	chrX:68636577:T:G	3.37	chrX:68476985:A:G	0.068543	6.16	-2.85663	2294	2294	blup	0.084	7.7e-10	-1.9504	0.0511	0.640183
ZBTB33	23	120250752	Exc	both		AD	male		0.010725	chrX:121134850:T:C	4.97	chrX:119640490:T:C	0.01064	3.89	0.20576	2894	1	top1	0.011	0.019	0.20576	0.837	0.978992
ZCCHC12	23	118823824	Exc	both		AD	male		0.280729	chrX:119537026:T:C	-3.29	chrX:118816985:A:G	0.108814	-7.16	-1.17201	2957	7	lasso	0.13	6e-15	0.66632	0.505	0.917876
ZMAT1	23	101882288	Exc	both		AD	male		0.033901	chrX:102103587:A:G	3.05	chrX:101580547:T:C	0.006117	-4	-1.88503	2210	2210	blup	0.025	0.00069	2.80114	0.00509	0.36139
ZMYM3	23	71239624	Exc	both		AD	male		0.0326	chrX:70511559:A:C	3.44	chrX:71184495:C:T	0.003085	-3.03	-0.48661	2179	1	top1	0.0031	0.13	0.48661	0.627	0.917876
ZNF182	23	47974851	Exc	both		AD	male		0.000964	chrX:47465394:C:T	-3.14	chrX:48178563:T:C	-0.002292	3.1	0.98214	2288	2288	blup	0.0019	0.18	-0.17565	0.861	0.979349
ZNF275	23	153334147	Exc	both		AD	male		0.113352	chrX:153507355:G:T	2.84	chrX:153347654:C:T	0.073037	-6.01	-1.9837	2099	1	top1	0.073	9.8e-09	1.9837	0.0473	0.640183
ZNF280C	23	130202707	Exc	both		AD	male		0.041435	chrX:130379957:G:A	-3.62	chrX:130251526:C:T	0.021039	-4.35	2.45684	1656	1	top1	0.021	0.0016	-2.45684	0.014	0.50552
ZNF41	23	47445178	Exc	both		AD	male		0.168647	chrX:46687554:G:A	5.01	chrX:47482486:C:T	0.055288	6.28	-0.76171	2284	2284	blup	0.083	1e-09	-1.21524	0.224	0.836786
ZNF630	23	47983356	Exc	both		AD	male		0.072856	chrX:47465394:C:T	-3.14	chrX:47776205:C:T	0.029529	5.75	-1.22375	2276	3	lasso	0.03	0.00019	-0.91433	0.361	0.883828
ZNF674	23	46497725	Exc	both		AD	male		0.097918	chrX:46687554:G:A	5.01	chrX:46516921:T:C	0.001697	4.08	3.9471	2033	49	enet	0.059	2.4e-07	1.33379	0.182	0.836786
ZNF75D	23	135248590	Exc	both		AD	male		0.117126	chrX:136256153:C:T	3.76	chrX:135368159:C:T	0.071418	-6.58	0.17457	1706	3	lasso	0.1	9.4e-12	-0.57091	0.568	0.917876
ZNF81	23	47836902	Exc	both		AD	male		0.044141	chrX:46848519:A:G	3.44	chrX:47806350:C:A	-0.002134	3.82	0.53912	2258	2	lasso	0.0022	0.17	0.33259	0.739	0.9656
ZRSR2	23	15790156	Exc	both		AD	male		0.343086	chrX:15159324:A:G	3.83	chrX:15825240:G:A	0.263575	-10.66	1.49237	2391	37	enet	0.27	3e-30	-0.97589	0.329	0.836786
ABCB7	23	75051048	Exc	both		PD	male		0.113944	chrX:74953533:C:T	-3.46	chrX:75040820:G:A	0.065875	-6.72	-0.40179	2305	10	enet	0.085	5.3e-10	-0.25924	0.795	0.942416
ACOT9	23	23701055	Exc	both		PD	male		0.27595	chrX:23324255:C:T	4.94	chrX:23743331:C:A	0.17315	-8.93	1.54401	3336	41	enet	0.18	4.5e-20	-1.7689	0.0769	0.707672
ACSL4	23	109624244	Exc	both		PD	male		0.225755	chrX:110511585:C:T	3.73	chrX:109743645:A:C	0.091228	6.68	-0.38212	2118	1	top1	0.091	1.4e-10	-0.38212	0.702	0.932103
AFF2	23	148500617	Exc	both		PD	male		0.025337	chrX:147587680:C:T	4.24	chrX:148474227:T:C	0.045574	-5.34	0.16684	2715	3	lasso	0.048	3e-06	-0.10139	0.919	0.988106
ALG13	23	111665811	Exc	both		PD	male		0.017541	chrX:112656330:A:G	-4.02	chrX:112471160:G:A	-0.001822	-3.92	-0.83973	1865	3	lasso	0.021	0.0016	0.70077	0.483	0.896324
ANOS1	23	8528874	Exc	both		PD	male		0.145196	chrX:8180101:C:T	-3.08	chrX:8134730:T:C	0.082629	-6.08	-1.59767	2975	17	enet	0.1	5.9e-12	0.33146	0.74	0.932103
AP1S2	23	15825806	Exc	both		PD	male		0.044657	chrX:15149056:G:A	-3.06	chrX:15612712:A:C	-0.000863	-3.76	0.21383	2406	2406	blup	-0.0005	0.37	0.34659	0.729	0.932103
APOOL	23	85003877	Exc	both		PD	male		0.062427	chrX:84893249:T:C	3.44	chrX:84943069:C:A	0.003902	3.46	-0.54077	3521	3521	blup	0.017	0.0037	-1.06863	0.285	0.819896
AR	23	67544021	Exc	both		PD	male		0.263807	chrX:68486928:G:A	-3.01	chrX:67655914:T:C	0.25962	11.23	0.1506	2127	25	enet	0.32	4.4e-37	-0.36202	0.717	0.932103
ARAF	23	47561205	Exc	both		PD	male		0.334436	chrX:47548514:A:C	2.99	chrX:47565659:G:A	0.286584	-11	0.24852	2282	1	top1	0.29	5.9e-33	-0.24852	0.804	0.942416
ARHGAP6	23	11117651	Exc	both		PD	male		0.187662	chrX:10802996:T:C	-3.43	chrX:11421416:T:C	0.042601	6.7	0.39928	2669	9	lasso	0.13	1e-14	0.15299	0.878	0.970884
ARHGEF6	23	136665547	Exc	both		PD	male		0.070991	chrX:137574263:T:C	-3.88	chrX:136760712:A:C	0.000875	4.36	0.6684	1761	1761	blup	0.0077	0.039	-0.30607	0.76	0.932103
ARMCX2	23	101655281	Exc	both		PD	male		0.01753	chrX:102572886:A:G	3.26	chrX:101761609:C:T	-0.001807	3.73	0.75793	2293	2293	blup	0.0004	0.28	0.89264	0.372	0.847631
ARMCX3	23	101622797	Exc	both		PD	male		0.012839	chrX:102572886:A:G	3.26	chrX:101078503:T:C	-0.002131	-3.41	1.23326	2310	1	top1	-0.0021	0.75	-1.23326	0.217	0.797385
ARMCX4	23	101418287	Exc	both		PD	male		0.188104	chrX:100888102:G:A	2.77	chrX:101418799:G:A	0.104115	-6.85	0.34462	2335	1	top1	0.1	6.3e-12	-0.34462	0.73	0.932103
ARMCX5-GPRASP2	23	102712495	Exc	both		PD	male		0.02091	chrX:103600300:G:A	-4.42	chrX:102533251:T:G	0.009037	-3.58	-1.0726	1776	1	top1	0.009	0.028	1.0726	0.283	0.819896
ARMCX6	23	101615118	Exc	both		PD	male		0.151489	chrX:102572886:A:G	3.26	chrX:101606699:C:T	0.054278	-5.07	-0.97185	2311	1	top1	0.054	7.6e-07	0.97185	0.331	0.819896
ATG4A	23	108091668	Exc	both		PD	male		0.065318	chrX:108295555:G:A	3.8	chrX:108110137:A:G	0.015304	4.03	0.68957	1667	42	enet	0.032	0.00013	-0.86368	0.388	0.847631
ATP2B3	23	153517642	Exc	both		PD	male		0.014645	chrX:154449352:T:C	5.06	chrX:154431695:T:C	-0.000276	2.89	4.01364	2081	1	top1	-0.00028	0.35	4.01364	5.98e-05	0.0084916
BCAP31	23	153700492	Exc	both		PD	male		0.022607	chrX:154449352:T:C	5.06	chrX:153723443:T:G	0.023814	-4.29	-0.98087	2054	3	enet	0.034	7.3e-05	0.75948	0.448	0.883556
BCLAF3	23	19912860	Exc	both		PD	male		0.210901	chrX:20827439:G:A	-3.15	chrX:19920132:T:C	0.179092	-9.56	-1.29159	1853	6	lasso	0.18	1.2e-20	1.8208	0.0686	0.6958
BEX1	23	103062651	Exc	both		PD	male		0.008385	chrX:103600300:G:A	-4.42	chrX:102542245:G:A	0.005305	-3.49	0.63809	1496	1	top1	0.0053	0.072	-0.63809	0.523	0.896324
BEX2	23	103309346	Exc	both		PD	male		0.090186	chrX:103600300:G:A	-4.42	chrX:103310978:C:A	0.052365	5.93	0.66986	1429	1	top1	0.052	1.2e-06	0.66986	0.503	0.896324
BEX3	23	103376395	Exc	both		PD	male		0.011864	chrX:103600300:G:A	-4.42	chrX:102542245:G:A	-0.00106	-3.13	0.63809	1458	2	lasso	0.0052	0.073	-0.63814	0.523	0.896324
BEX4	23	103215108	Exc	both		PD	male		0.049044	chrX:103600300:G:A	-4.42	chrX:103164796:T:C	-0.002374	3.89	1.39621	1375	3	lasso	0.0015	0.2	1.32659	0.185	0.772647
BEX5	23	102153708	Exc	both		PD	male		0.030441	chrX:103106650:C:T	3.4	chrX:102130893:G:A	0.003555	3.86	-1.40304	2051	2051	blup	0.0039	0.1	-1.4739	0.141	0.707672
BRCC3	23	155071420	Exc	both		PD	male		0.047115	chrX:154449352:T:C	5.06	chrX:155102993:C:T	0.001189	-3.57	-0.69534	1044	1044	blup	0.015	0.0068	2.19667	0.028	0.467765
BRWD3	23	80669503	Exc	both		PD	male		0.010451	chrX:81336923:G:A	-3.74	chrX:80562984:G:A	-0.001402	3.18	0.15984	3032	1	lasso	0.0016	0.2	0.15984	0.873	0.970884
C1GALT1C1	23	120625674	Exc	both		PD	male		0.08945	chrX:121107976:G:A	3.27	chrX:120645195:T:C	0.034945	-5.56	-0.37142	2995	3	lasso	0.054	8.2e-07	0.0384	0.969	0.991473
CCDC120	23	49053572	Exc	both		PD	male		0.007004	chrX:49907936:A:G	3.5	chrX:48786482:G:A	-0.001412	-3.33	0.02744	1424	1424	blup	-0.0012	0.48	-0.44194	0.659	0.932103
CCDC22	23	49235470	Exc	both		PD	male		0.059416	chrX:49907936:A:G	3.5	chrX:49246763:A:G	0.010352	-4.39	0.65203	1207	9	enet	0.018	0.0034	0.68011	0.496	0.896324
CD99L2	23	150766336	Exc	both		PD	male		0.257889	chrX:151351966:A:C	-3.71	chrX:150766627:T:C	0.095145	-7.4	-0.77737	2978	8	lasso	0.18	1.1e-20	1.62279	0.105	0.707672
CDK16	23	47217860	Exc	both		PD	male		0.073534	chrX:46267953:T:G	-3.51	chrX:48002430:T:C	-0.000158	-3.73	0.03535	2214	2214	blup	0.013	0.011	0.89367	0.372	0.847631
CDKL5	23	18425583	Exc	both		PD	male		0.00777	chrX:18834217:C:T	-2.62	chrX:19205647:C:T	-0.002346	3.26	0.32993	1420	1420	blup	0.01	0.022	0.07376	0.941	0.991473
CHIC1	23	73563197	Exc	both		PD	male		0.012409	chrX:74547317:G:T	3.27	chrX:73784081:A:G	0.01261	-3.5	0.13455	2016	1	top1	0.013	0.012	-0.13455	0.893	0.979197
CHM	23	85861180	Exc	both		PD	male		0.049935	chrX:86268432:T:C	3.56	chrX:85965126:G:A	0.003959	-3.86	0.421	3623	1	top1	0.004	0.1	-0.421	0.674	0.932103
CHRDL1	23	110673856	Exc	both		PD	male		0.047702	chrX:110511585:C:T	3.73	chrX:110644071:T:C	-0.002179	-3.52	0.72556	1247	1247	blup	0.017	0.0045	-0.86474	0.387	0.847631
CLIC2	23	155276211	Exc	both		PD	male		0.224884	chrX:154449352:T:C	5.06	chrX:155211883:T:C	0.022665	-5.39	0.79055	954	954	blup	0.054	7.3e-07	-1.63476	0.102	0.707672
CNKSR2	23	21372801	Exc	both		PD	male		0.0513	chrX:21269515:T:G	-3.33	chrX:21831551:T:C	0.020424	4.16	0.35367	2109	1	top1	0.02	0.0019	0.35367	0.724	0.932103
CSTF2	23	100820391	Exc	both		PD	male		0.009982	chrX:100888102:G:A	2.77	chrX:100998150:C:T	-0.000516	3.31	0.47104	2330	1	top1	-0.00052	0.38	0.47104	0.638	0.932103
CTPS2	23	16587999	Exc	both		PD	male		0.013555	chrX:15809401:T:G	-3.04	chrX:16621269:T:C	0.001495	-3.39	-1.23119	1907	1	lasso	0.02	0.0022	1.23119	0.218	0.797385
CXorf38	23	40626921	Exc	both		PD	male		0.018452	chrX:39843781:C:A	-3.84	chrX:40240282:G:A	0.001661	2.95	-1.06613	2807	1	top1	0.0017	0.19	-1.06613	0.286	0.819896
DACH2	23	86148451	Exc	both		PD	male		0.101184	chrX:86268432:T:C	3.56	chrX:86673261:T:C	0.062748	-5.42	0.81579	3710	1	top1	0.063	1.1e-07	-0.81579	0.415	0.870657
DANT2	23	115694493	Exc	both		PD	male		0.219135	chrX:115329987:G:A	3.45	chrX:115923717:T:C	0.08158	-7.29	-1.37951	3077	33	enet	0.13	7.5e-15	1.42147	0.155	0.71
DDX3X	23	41333348	Exc	both		PD	male		0.028277	chrX:41918084:C:T	3.32	chrX:41330160:G:A	0.034412	-5.39	1.21443	2599	2	lasso	0.038	3e-05	-1.15414	0.248	0.819896
DIAPH2-AS1	23	97431286	Exc	both		PD	male		0.032384	chrX:97925267:C:T	2.57	chrX:97563630:G:T	0.000477	-3.82	0.51663	2264	2	lasso	0.0032	0.12	-0.35193	0.725	0.932103
DIAPH2	23	96684712	Exc	both		PD	male		0.062973	chrX:96581894:A:C	2.94	chrX:96466796:C:T	0.024257	-4.39	0.34125	2941	21	enet	0.03	0.00019	0.17428	0.862	0.963811
DKC1	23	154762742	Exc	both		PD	male		0.007476	chrX:154449352:T:C	5.06	chrX:154659861:A:G	-0.002374	-3.29	-0.76503	1330	1	lasso	-0.002	0.71	-1.4322	0.152	0.707672
DLG3	23	70444835	Exc	both		PD	male		0.032755	chrX:70166840:A:G	-3.91	chrX:70192781:T:C	-0.002321	3.67	-1.29171	2705	2705	blup	0.0044	0.09	0.7606	0.447	0.883556
DMD	23	31097677	Exc	both		PD	male		0.073575	chrX:33721944:T:C	-4	chrX:32394704:C:A	-0.001775	-3.83	-1.95216	3360	31	enet	0.00079	0.25	1.08715	0.277	0.819896
DNASE1L1	23	154401236	Exc	both		PD	male		0.276169	chrX:154348765:T:G	5.27	chrX:154412069:T:C	0.334998	-11.94	0.60553	1650	4	lasso	0.34	1.1e-39	-1.07758	0.281	0.819896
DOCK11	23	118495815	Exc	both		PD	male		0.044952	chrX:119490877:G:A	-2.78	chrX:118727358:G:T	0.00961	4.43	-0.57296	2797	1	top1	0.0096	0.025	-0.57296	0.567	0.925029
DRP2	23	101219769	Exc	both		PD	male		0.072105	chrX:100512807:T:C	3.18	chrX:101253751:A:G	0.004671	4.21	0.76666	2653	28	enet	0.015	0.0063	-0.05841	0.953	0.991473
EBP	23	48521799	Exc	both		PD	male		0.112086	chrX:47548514:A:C	2.99	chrX:48585874:T:G	0.093828	6.84	0.58208	1861	2	lasso	0.098	2.5e-11	0.42187	0.673	0.932103
EDA	23	69616067	Exc	both		PD	male		0.140762	chrX:69159006:G:A	4.02	chrX:69562325:T:C	0.074368	6.99	1.47401	2799	28	enet	0.12	1.5e-13	-0.0423	0.966	0.991473
EFHC2	23	44147872	Exc	both		PD	male		0.31379	chrX:44408785:T:C	3.25	chrX:44332086:G:T	0.153813	-8.9	-0.42191	2341	9	lasso	0.2	3.8e-22	0.55821	0.577	0.931068
EIF1AX	23	20124525	Exc	both		PD	male		0.143071	chrX:20827439:G:A	-3.15	chrX:20017843:G:A	0.101254	-7.99	-1.22558	1848	1848	blup	0.12	3.6e-13	1.48727	0.137	0.707672
EIF2S3	23	24054946	Exc	both		PD	male		0.03307	chrX:23324255:C:T	4.94	chrX:24033583:G:A	-0.001725	-3.79	-0.53246	2840	26	enet	0.0043	0.093	-0.34078	0.733	0.932103
ELK1	23	47635520	Exc	both		PD	male		0.03243	chrX:47548514:A:C	2.99	chrX:47330754:G:T	-0.001024	-3.47	-0.63627	2325	2	lasso	0.00053	0.27	0.98454	0.325	0.819896
EOLA1-DT	23	149527591	Exc	both		PD	male		0.101094	chrX:150501743:T:G	-3.57	chrX:149527012:G:T	0.078709	6.68	2.28447	1922	11	enet	0.088	2.8e-10	2.68768	0.00719	0.317564
EOLA2-DT	23	149938613	Exc	both		PD	male		0.28332	chrX:150501743:T:G	-3.57	chrX:149940083:G:A	0.132136	8.27	2.5348	2084	1	top1	0.13	7e-15	2.5348	0.0113	0.317564
F8	23	154835788	Exc	both		PD	male		0.076139	chrX:154449352:T:C	5.06	chrX:154867669:T:C	0.09238	-7.06	-0.55657	1079	5	lasso	0.094	6.8e-11	0.4731	0.636	0.932103
FAAH2	23	57286706	Exc	both		PD	male		0.181184	chrX:57086278:C:A	4.37	chrX:57101227:T:C	0.215659	-10.32	-3.6828	2051	13	enet	0.23	4.5e-26	3.53634	0.000406	0.028826
FAM120C	23	54068324	Exc	both		PD	male		0.032861	chrX:53938155:T:C	-3.84	chrX:54100535:T:C	0.061221	5.39	-1.96292	1374	2	lasso	0.062	1.4e-07	-2.06185	0.0392	0.568
FAM133A	23	93674013	Exc	both		PD	male		0.000207	chrX:93383552:T:C	3.15	chrX:94063434:C:A	-0.002233	3.7	-0.76782	3064	1	lasso	-0.0015	0.54	-0.76782	0.443	0.883556
FAM156A	23	52926402	Exc	both		PD	male		0.43917	chrX:53938155:T:C	-3.84	chrX:53072502:C:T	0.002615	5.17	0.1637	1458	101	enet	0.18	8.8e-20	0.27711	0.782	0.942416
FAM199X	23	104166453	Exc	both		PD	male		0.010343	chrX:103600300:G:A	-4.42	chrX:104095059:C:T	0.010447	-3.84	0.326	1604	1	top1	0.01	0.02	-0.326	0.744	0.932103
FAM226B	23	72777608	Exc	both		PD	male		0.27699	chrX:73743390:C:A	3.14	chrX:72984156:T:C	0.253744	10.51	-1.51143	1906	1	top1	0.25	8.1e-29	-1.51143	0.131	0.707672
FAM3A	23	154506159	Exc	both		PD	male		0.054494	chrX:154348765:T:G	5.23	chrX:154599376:G:A	0.060977	-5.46	-0.39708	1557	1	top1	0.061	1.6e-07	0.39708	0.691	0.932103
FANCB	23	14690388	Exc	both		PD	male		0.113302	chrX:13889153:A:G	4.48	chrX:14902621:A:G	0.079817	7.36	-1.15341	2480	26	enet	0.099	2.3e-11	-1.44293	0.149	0.707672
FGD1	23	54445454	Exc	both		PD	male		0.068189	chrX:53938155:T:C	-3.84	chrX:54438645:A:G	0.016716	4.26	0.8845	1524	10	enet	0.023	0.0011	0.81873	0.413	0.870657
FGF13	23	138614727	Exc	both		PD	male		0.037595	chrX:138480074:G:A	-3.21	chrX:139488684:A:G	-0.002375	3.49	0.62542	2357	2357	blup	0.00061	0.26	-0.71125	0.477	0.896324
FLNA	23	154348524	Exc	both		PD	male		0.052933	chrX:154348765:T:G	5.27	chrX:154154701:A:G	-0.00143	-3.81	-0.41442	1672	2	enet	0.0055	0.068	0.41903	0.675	0.932103
FRMPD4	23	11822423	Exc	both		PD	male		0.116074	chrX:12677807:G:T	-3.26	chrX:12476821:G:T	0.009182	4.58	-0.43309	2823	2823	blup	0.021	0.0018	-1.59683	0.11	0.707672
FTSJ1	23	48476021	Exc	both		PD	male		0.040817	chrX:47548514:A:C	2.99	chrX:48245705:A:C	0.000708	-3.31	-0.078	1924	1	top1	0.00071	0.26	0.078	0.938	0.991473
FTX	23	73940435	Exc	both		PD	male		0.158873	chrX:73951898:C:A	-4.13	chrX:74358634:A:G	0.073738	-6.04	-2.13758	2004	2004	blup	0.087	3.6e-10	0.87942	0.379	0.847631
FUNDC2	23	155025980	Exc	both		PD	male		0.036609	chrX:154449352:T:C	5.06	chrX:154911871:T:G	0.024109	-4.52	-0.50451	1078	1078	blup	0.025	0.00058	0.05872	0.953	0.991473
G6PD	23	154517825	Exc	both		PD	male		0.049334	chrX:154348765:T:G	5.18	chrX:155425058:T:G	-0.002123	-3.44	-0.70241	1518	1518	blup	0.024	0.00077	2.21773	0.0266	0.467765
GABRA3	23	152166234	Exc	both		PD	male		0.030869	chrX:151688964:T:C	-3.13	chrX:151801838:G:A	0.004028	3.48	-0.59876	2648	2	lasso	0.0062	0.057	-0.62155	0.534	0.896324
GEMIN8	23	14002474	Exc	both		PD	male		0.304391	chrX:13889153:A:G	4.48	chrX:14026123:G:A	0.305231	-11.74	0.25853	2585	6	lasso	0.31	1.1e-35	-0.33782	0.735	0.932103
GK-AS1	23	30699998	Exc	both		PD	male		0.362522	chrX:31519988:A:G	-3.69	chrX:30656606:C:T	0.260371	-12.42	-0.349	2861	3	lasso	0.35	2.4e-41	0.6863	0.493	0.896324
GK	23	30653359	Exc	both		PD	male		0.161787	chrX:31519988:A:G	-3.69	chrX:30742104:C:T	0.09636	-6.56	-0.03175	2825	1	top1	0.096	4e-11	0.03175	0.975	0.991473
GLRA2	23	14529298	Exc	both		PD	male		0.082084	chrX:13889153:A:G	4.48	chrX:14611268:A:G	0.012573	-4.45	0.28616	2580	2580	blup	0.023	0.0011	0.18069	0.857	0.962008
GPC4	23	133300103	Exc	both		PD	male		0.008541	chrX:134022241:G:A	3.56	chrX:134123086:G:A	0.00744	-3.16	-1.26774	1492	1	top1	0.0074	0.042	1.26774	0.205	0.797385
GPM6B	23	13770939	Exc	both		PD	male		0.039354	chrX:13889153:A:G	4.48	chrX:13574625:G:A	-0.00147	-3.3	-1.86176	2599	16	enet	0.003	0.13	0.12622	0.9	0.97931
GPR173	23	53048789	Exc	both		PD	male		0.110878	chrX:53938155:T:C	-3.84	chrX:53030137:A:G	-0.002255	-4	-0.06471	1406	1406	blup	0.0053	0.072	0.38782	0.698	0.932103
GPRASP1	23	102651092	Exc	both		PD	male		0.020794	chrX:103600300:G:A	-4.42	chrX:101835126:C:T	-0.00232	-4.06	-0.89287	1797	1797	blup	-4.9e-05	0.32	-0.00452	0.996	0.996
GRIPAP1	23	48973720	Exc	both		PD	male		0.113397	chrX:49907936:A:G	3.5	chrX:49002391:G:A	0.055097	-6.09	-0.06447	1492	1	top1	0.055	6.3e-07	0.06447	0.949	0.991473
GSPT2	23	51743442	Exc	both		PD	male		0.006814	chrX:50867756:G:T	2.92	chrX:51304471:T:G	-0.001131	3.35	1.00649	1903	6	lasso	0.0086	0.031	1.25332	0.21	0.797385
GYG2	23	2828822	Exc	both		PD	male		0.335109	chrX:2846128:G:A	3.55	chrX:2871807:T:G	0.163111	8.61	-1.91877	2422	8	lasso	0.2	3.2e-22	-0.79335	0.428	0.880812
HAUS7	23	153447668	Exc	both		PD	male		0.145152	chrX:154449352:T:C	5.06	chrX:153495074:G:T	0.130552	7.54	-1.14946	2060	3	lasso	0.14	2.6e-15	-1.16557	0.244	0.819896
HDAC6	23	48801377	Exc	both		PD	male		0.008475	chrX:49678582:T:C	3.35	chrX:48364211:G:T	-0.002371	3.46	-0.65658	1698	1698	blup	0.0023	0.16	-0.26809	0.789	0.942416
HDAC8	23	72329516	Exc	both		PD	male		0.004466	chrX:73288501:T:C	3.33	chrX:71589212:A:G	-0.001422	-3.29	0.80322	1857	1857	blup	0.0029	0.14	1.10493	0.269	0.819896
HDX	23	84317874	Exc	both		PD	male		0.017538	chrX:84893249:T:C	3.44	chrX:84406929:C:T	-0.001053	3.81	0.22599	2936	2936	blup	0.0033	0.12	0.20286	0.839	0.96079
HMGB3	23	150980509	Exc	both		PD	male		0.071705	chrX:151351966:A:C	-3.71	chrX:150205802:C:T	-0.001358	-3.77	0.49924	3052	3052	blup	0.0055	0.069	0.92884	0.353	0.847631
HMGN5	23	81113699	Exc	both		PD	male		0.337406	chrX:81336923:G:A	-3.74	chrX:81107264:A:G	0.05909	-6.11	1.17527	2470	68	enet	0.16	1.3e-17	0.24112	0.809	0.942416
HPRT1	23	134460165	Exc	both		PD	male		0.03043	chrX:134439428:A:G	3.59	chrX:133944102:G:A	-0.000349	-3.44	-0.78907	1519	1519	blup	0.0007	0.26	-1.03972	0.298	0.819896
HS6ST2	23	132626015	Exc	both		PD	male		0.062313	chrX:133957857:G:T	3.41	chrX:132845736:T:C	0.048463	5.42	1.10994	1596	1	top1	0.048	2.9e-06	1.10994	0.267	0.819896
HTR2C	23	114584078	Exc	both		PD	male		0.011539	chrX:115102093:C:T	-3.97	chrX:115569904:A:G	-0.00089	3.3	-0.36603	2474	2474	blup	0.0037	0.11	-0.31034	0.756	0.932103
IGSF1	23	131273506	Exc	both		PD	male		0.056808	chrX:132367044:A:G	2.76	chrX:131084477:G:A	0.008832	3.83	1.88269	1915	1	top1	0.0088	0.03	1.88269	0.0597	0.637422
IKBKG	23	154541199	Exc	both		PD	male		0.123325	chrX:154348765:T:G	5.19	chrX:154516421:A:G	0.042325	5.48	-0.13596	1515	1515	blup	0.044	7.9e-06	2.55855	0.0105	0.317564
IL1RAPL1	23	28587446	Exc	both		PD	male		0.057483	chrX:27969454:A:G	3.22	chrX:28294244:C:T	-0.001905	3.31	1.68472	2527	2527	blup	0.0018	0.18	-0.65591	0.512	0.896324
IL1RAPL2	23	104566199	Exc	both		PD	male		0.096995	chrX:103600300:G:A	-4.42	chrX:105184100:C:T	0.00025	-3.67	-0.16113	1436	33	enet	0.033	9.7e-05	-0.38417	0.701	0.932103
INTS6L	23	135520659	Exc	both		PD	male		0.080397	chrX:134937687:G:A	3.17	chrX:135673499:A:G	0.016492	4.7	0.04101	1679	7	lasso	0.025	0.00059	-0.00562	0.996	0.996
IRAK1	23	154010506	Exc	both		PD	male		0.028789	chrX:154348765:T:G	5.1	chrX:153388296:A:G	-0.002344	-3.5	-1.02422	1832	1832	blup	0.0034	0.12	1.03896	0.299	0.819896
ITM2A	23	79360384	Exc	both		PD	male		0.034109	chrX:78405735:C:T	2.97	chrX:79389783:T:C	0.034083	-4.46	1.70315	3519	1	top1	0.034	7.9e-05	-1.70315	0.0885	0.707672
JADE3	23	46912276	Exc	both		PD	male		0.075364	chrX:46267953:T:G	-3.51	chrX:46112628:T:C	0.010382	3.74	0.0141	2094	1	top1	0.01	0.02	0.0141	0.989	0.996
JPX	23	73943934	Exc	both		PD	male		0.045539	chrX:73951898:C:A	-3.53	chrX:73838671:G:A	0.010809	-4.45	-0.18291	2282	1	top1	0.011	0.018	0.18291	0.855	0.962008
KANTR	23	53094142	Exc	both		PD	male		0.199475	chrX:53938155:T:C	-3.84	chrX:53144344:G:A	0.083391	6.77	-0.58002	1387	30	enet	0.089	2.3e-10	-1.04467	0.296	0.819896
KDM5C	23	53176277	Exc	both		PD	male		0.020125	chrX:53938155:T:C	-3.84	chrX:52226479:T:G	-0.00189	-3.07	0.09961	1182	1182	blup	-0.00061	0.39	0.11459	0.909	0.983741
KLHL13	23	117897813	Exc	both		PD	male		0.158001	chrX:117830695:C:T	-2.65	chrX:118102100:A:G	0.129423	-7.63	-0.49346	3394	1	top1	0.13	1.4e-14	0.49346	0.622	0.932103
KLHL34	23	21654690	Exc	both		PD	male		0.00767	chrX:21269515:T:G	-3.33	chrX:21633350:A:G	-0.00176	-3.82	-0.047	2600	1	lasso	0.012	0.012	0.047	0.963	0.991473
KLHL4	23	87517409	Exc	both		PD	male		0.189271	chrX:88513180:C:T	3.4	chrX:87577664:T:C	0.06557	5.95	0.76866	5015	5015	blup	0.066	4.8e-08	1.51098	0.131	0.707672
KRBOX4	23	46447292	Exc	both		PD	male		0.244752	chrX:46267953:T:G	-3.51	chrX:46532588:C:T	0.242289	10.43	-1.27652	2007	10	lasso	0.26	1.1e-29	-1.57042	0.116	0.707672
LAGE3	23	154477775	Exc	both		PD	male		0.030169	chrX:154348765:T:G	5.37	chrX:154306587:A:G	0.013004	-4.04	1.55148	1626	1	top1	0.013	0.011	-1.55148	0.121	0.707672
LAMP2	23	120426148	Exc	both		PD	male		0.052311	chrX:121107976:G:A	3.27	chrX:121272079:A:G	-0.000863	-3.49	0.29229	3064	29	enet	0.005	0.079	-0.53894	0.59	0.932103
LANCL3	23	37571569	Exc	both		PD	male		0.071064	chrX:38107460:G:T	-3.45	chrX:37491780:C:T	0.034146	-5.13	-0.94591	2546	4	lasso	0.052	1.1e-06	-0.81572	0.415	0.870657
LDOC1	23	141111605	Exc	both		PD	male		0.023499	chrX:141626485:C:T	-3.51	chrX:141179782:C:T	0.023838	-4.43	-0.32552	2987	1	top1	0.024	0.00084	0.32552	0.745	0.932103
LINC00630	23	102720701	Exc	both		PD	male		0.001635	chrX:103600300:G:A	-4.42	chrX:102575831:C:T	-0.00222	-3.11	-1.11373	1765	1765	blup	0.0057	0.065	0.77582	0.438	0.883556
LINC01284	23	51079060	Exc	both		PD	male		0.347825	chrX:50867756:G:T	2.92	chrX:51379989:A:G	0.212179	-10.68	-0.8135	1921	27	enet	0.29	4.7e-33	0.89719	0.37	0.847631
LONRF3	23	118974614	Exc	both		PD	male		0.30634	chrX:119490877:G:A	-2.78	chrX:118969472:C:T	0.235257	-10.36	0.21956	3005	28	enet	0.26	9.3e-30	0.60915	0.542	0.896324
LRCH2	23	115110616	Exc	both		PD	male		0.055972	chrX:115329987:G:A	3.45	chrX:115377236:T:C	-0.000227	3.99	2.20762	2495	2495	blup	0.0023	0.16	1.71455	0.0864	0.707672
MAGEC3	23	141838316	Exc	both		PD	male		0.357831	chrX:141785085:A:G	-3.48	chrX:141471727:G:T	0.282748	-11.45	0.3348	3562	27	enet	0.34	9e-40	-0.23651	0.813	0.942416
MAGED1	23	51803007	Exc	both		PD	male		0.0212	chrX:50867756:G:T	2.92	chrX:51996347:A:C	0.023595	-3.77	-1.33468	1900	1	top1	0.024	0.00089	1.33468	0.182	0.772647
MAGEE1	23	76427710	Exc	both		PD	male		0.024171	chrX:75567266:C:T	-3.18	chrX:76055714:C:T	-0.002096	-3.28	0.39943	3578	1	top1	-0.0021	0.73	-0.39943	0.69	0.932103
MAGEH1	23	55452127	Exc	both		PD	male		0.014887	chrX:55786758:C:T	-3.09	chrX:55380060:C:A	-0.001237	-2.91	-0.93241	2189	2189	blup	0.00028	0.29	-1.48425	0.138	0.707672
MAMLD1	23	150361422	Exc	both		PD	male		0.116925	chrX:151351966:A:C	-3.71	chrX:150218260:G:A	0.071045	5.55	-1.66107	2567	1	top1	0.071	1.6e-08	-1.66107	0.0967	0.707672
MAOA	23	43654907	Exc	both		PD	male		0.099298	chrX:44408785:T:C	3.25	chrX:43574684:G:A	0.046314	6.03	0.80227	2425	2425	blup	0.072	1.3e-08	1.61458	0.106	0.707672
MAOB	23	43766610	Exc	both		PD	male		0.061716	chrX:44408785:T:C	3.25	chrX:43698528:A:G	-0.000665	-3.99	-0.87165	2385	2385	blup	0.0061	0.059	-1.04755	0.295	0.819896
MBTPS2	23	21839617	Exc	both		PD	male		0.029157	chrX:22728668:T:C	-4.19	chrX:21775604:G:A	-0.000472	-3.75	1.24728	2833	1	top1	-0.00047	0.37	-1.24728	0.212	0.797385
MCF2	23	139581770	Exc	both		PD	male		0.040798	chrX:140646495:C:T	-3.33	chrX:139401564:A:G	0.005413	-3.47	0.68185	2245	1	top1	0.0054	0.07	-0.68185	0.495	0.896324
MCTS1	23	120594010	Exc	both		PD	male		0.004756	chrX:121107976:G:A	3.27	chrX:120594146:C:T	0.022356	-4.18	-1.43703	2995	1	top1	0.022	0.0012	1.43703	0.151	0.707672
MECP2	23	154021573	Exc	both		PD	male		0.001354	chrX:154348765:T:G	5.19	chrX:153369194:C:T	-0.002251	-3.54	0.73437	1762	1	lasso	0.0038	0.11	-0.73437	0.463	0.896324
MED12	23	71118543	Exc	both		PD	male		0.0271	chrX:70166840:A:G	-3.91	chrX:70433261:C:T	0.002721	-3.73	-1.95424	2244	1	top1	0.0027	0.14	1.95424	0.0507	0.620256
MID1	23	10445310	Exc	both		PD	male		0.030271	chrX:10498019:G:A	-3.97	chrX:10754716:T:G	0.002845	-3.64	-0.26915	2470	2470	blup	0.0054	0.071	-0.82984	0.407	0.870657
MID2	23	107825755	Exc	both		PD	male		0.040037	chrX:108295555:G:A	3.43	chrX:107957635:G:T	0.006192	3.75	0.64209	1334	1	top1	0.0062	0.057	0.64209	0.521	0.896324
MORC4	23	106813871	Exc	both		PD	male		0.003115	chrX:107677815:G:A	-3.18	chrX:107017987:C:A	-0.002363	3.44	0.72662	1093	1093	blup	-0.0019	0.64	0.53641	0.592	0.932103
MORF4L2	23	103675496	Exc	both		PD	male		0.138924	chrX:103600300:G:A	-4.42	chrX:103643766:C:T	0.112451	7.07	3.87958	1536	1	top1	0.11	8.5e-13	3.87958	0.000105	0.00994
MOSPD1	23	134887632	Exc	both		PD	male		0.025931	chrX:134439428:A:G	3.59	chrX:135208604:C:T	-0.002185	-3.75	0.13843	1640	4	lasso	0.012	0.013	-0.54448	0.586	0.932103
MOSPD2	23	14873421	Exc	both		PD	male		0.04216	chrX:13889153:A:G	4.48	chrX:14206131:G:A	2e-05	-3.66	0.61456	2478	6	lasso	0.0062	0.057	0.36439	0.716	0.932103
MPP1	23	154778684	Exc	both		PD	male		0.00234	chrX:154449352:T:C	5.06	chrX:154824225:C:T	-0.001529	-3.33	1.92637	1261	3	lasso	0.0098	0.023	-0.61757	0.537	0.896324
MSL3	23	11758159	Exc	both		PD	male		0.001735	chrX:10802996:T:C	-3.43	chrX:12410921:G:A	-0.001606	-3.66	-0.30856	2726	2726	blup	0.0046	0.086	-1.07408	0.283	0.819896
MTCP1	23	155064034	Exc	both		PD	male		0.034805	chrX:154449352:T:C	5.06	chrX:154945255:G:T	0.019951	4.54	0.453	988	988	blup	0.034	8.2e-05	1.92173	0.0546	0.620256
MTM1	23	150568417	Exc	both		PD	male		0.11505	chrX:151351966:A:C	-3.71	chrX:150658030:G:A	0.083438	-6.86	-2.64993	2596	1	top1	0.083	8.5e-10	2.64993	0.00805	0.317564
MTMR1	23	150692971	Exc	both		PD	male		0.070522	chrX:151351966:A:C	-3.71	chrX:150728164:T:C	0.051323	-5.42	-0.50577	2789	1	top1	0.051	1.5e-06	0.50577	0.613	0.932103
NBDY	23	56729241	Exc	both		PD	male		0.362024	chrX:57086278:C:A	4.37	chrX:56739611:A:G	0.201224	9.38	1.86822	2540	8	lasso	0.23	1.9e-25	1.58123	0.114	0.707672
NDP	23	43948776	Exc	both		PD	male		0.033352	chrX:44408785:T:C	3.25	chrX:43971201:C:T	0.044483	-4.75	1.24867	2297	3	lasso	0.045	6.5e-06	-1.24866	0.212	0.797385
NDUFB11	23	47142071	Exc	both		PD	male		0.082974	chrX:46267953:T:G	-3.51	chrX:47312059:A:G	-0.001658	3.92	-1.41736	2174	2174	blup	0.0096	0.025	0.42774	0.669	0.932103
NHSL2	23	71910845	Exc	both		PD	male		0.108402	chrX:72325831:C:T	-3.27	chrX:71985065:C:T	0.057607	5.71	1.15562	1502	1	top1	0.058	3.5e-07	1.15562	0.248	0.819896
NKAP	23	119920672	Exc	both		PD	male		0.375851	chrX:119901826:T:G	-2.87	chrX:119931930:G:A	0.317115	-11.63	-0.97541	2785	1	top1	0.32	5.6e-37	0.97541	0.329	0.819896
NLGN3	23	71144821	Exc	both		PD	male		0.010198	chrX:70166840:A:G	-3.91	chrX:72103250:G:A	-0.002348	3.7	1.07647	2229	1	lasso	0.0052	0.074	1.07647	0.282	0.819896
NLGN4X	23	5840637	Exc	both		PD	male		0.060259	chrX:5918252:G:A	3.4	chrX:6612475:A:G	0.004376	3.67	-1.52805	3767	1	lasso	0.016	0.0056	-1.52805	0.127	0.707672
NSDHL	23	152830967	Exc	both		PD	male		0.055949	chrX:153822764:C:T	-3.46	chrX:153610129:A:G	-0.002012	3.51	-1.4288	2567	11	enet	-0.00025	0.35	-1.06696	0.286	0.819896
NUDT10	23	51332231	Exc	both		PD	male		0.027932	chrX:50392098:C:A	-3.11	chrX:51323634:T:C	0.001262	3.3	-0.81062	1935	1	top1	0.0013	0.22	-0.81062	0.418	0.870657
OCRL	23	129539849	Exc	both		PD	male		0.01774	chrX:130453528:C:T	3.2	chrX:129149466:A:G	-0.0011	3.98	-0.20571	2205	1	top1	-0.0011	0.46	-0.20571	0.837	0.96079
OFD1	23	13734743	Exc	both		PD	male		0.092679	chrX:13889153:A:G	4.48	chrX:13741567:T:C	0.047565	-5.35	2.56226	2836	1	top1	0.048	3.6e-06	-2.56226	0.0104	0.317564
OGT	23	71533087	Exc	both		PD	male		0.024122	chrX:70951488:A:G	3.26	chrX:70837385:G:A	-0.002146	3.5	-0.75113	2016	3	lasso	-0.0016	0.57	-0.76025	0.447	0.883556
OPHN1	23	67949349	Exc	both		PD	male		0.201282	chrX:69159006:G:A	4.02	chrX:68568989:C:T	0.004218	5.29	-2.75483	2246	8	lasso	0.043	9.6e-06	-1.44819	0.148	0.707672
PABIR3	23	134796395	Exc	both		PD	male		0.010363	chrX:134439428:A:G	3.59	chrX:135736725:C:T	-0.001257	3.08	-1.00147	1706	1706	blup	-0.0007	0.4	-2.03392	0.042	0.568
PCDH11X	23	91779261	Exc	both		PD	male		0.182576	chrX:91616889:G:A	-3.34	chrX:91908717:A:G	0.072709	-6.6	0.90558	2827	5	lasso	0.14	2.2e-15	0.34858	0.727	0.932103
PCDH19	23	100291644	Exc	both		PD	male		0.042526	chrX:99809363:G:T	-2.83	chrX:101273133:A:C	-0.002154	3.35	-0.52599	1997	1	top1	-0.0022	0.76	-0.52599	0.599	0.932103
PCSK1N	23	48831096	Exc	both		PD	male		0.179904	chrX:49678582:T:C	3.35	chrX:48884097:G:A	0.115478	-7.55	1.0147	1651	3	lasso	0.12	1.6e-13	-0.8768	0.381	0.847631
PCYT1B	23	24558087	Exc	both		PD	male		0.040028	chrX:25656740:A:C	2.7	chrX:24813662:G:A	0.004225	4.07	0.35471	2368	2368	blup	0.011	0.017	0.95169	0.341	0.827726
PDHA1	23	19343893	Exc	both		PD	male		0.010202	chrX:19952620:C:T	2.73	chrX:19445926:G:A	0.004802	3.72	0.3068	1589	1	top1	0.0048	0.082	0.3068	0.759	0.932103
PDK3	23	24465244	Exc	both		PD	male		0.065158	chrX:23650659:G:A	-3.01	chrX:24555859:C:T	0.044325	-4.71	-0.42988	2472	1	top1	0.044	7.5e-06	0.42988	0.667	0.932103
PGK1	23	77910739	Exc	both		PD	male		0.000279	chrX:78315968:C:T	3.39	chrX:77347203:A:G	-0.00216	-3.2	-0.92153	2347	2347	blup	0.013	0.012	-0.45351	0.65	0.932103
PGRMC1	23	119236245	Exc	both		PD	male		0.012361	chrX:120228803:C:T	-2.79	chrX:119376370:A:G	0.001145	-3.5	-0.31847	2988	1	lasso	0.0051	0.075	0.31847	0.75	0.932103
PHKA1	23	72578814	Exc	both		PD	male		0.070522	chrX:73648433:A:G	3.15	chrX:73528815:G:T	0.006155	4.3	0.61886	1866	1866	blup	0.014	0.0085	0.6281	0.53	0.896324
PIN4	23	72181353	Exc	both		PD	male		0.108264	chrX:72325831:C:T	-3.11	chrX:72186451:T:C	0.078087	-6.18	1.9261	1451	1	top1	0.078	3e-09	-1.9261	0.0541	0.620256
PIR	23	15384799	Exc	both		PD	male		0.375433	chrX:15809401:T:G	-3.04	chrX:15494611:A:G	0.290948	11.21	1.27602	2375	30	enet	0.34	1.9e-39	1.62302	0.105	0.707672
PLS3	23	115561174	Exc	both		PD	male		0.207799	chrX:115329987:G:A	3.45	chrX:115342749:A:G	0.121359	7.84	1.64301	2770	20	enet	0.17	6.3e-19	1.33302	0.183	0.772647
PLXNA3	23	154458281	Exc	both		PD	male		0.515387	chrX:154348765:T:G	5.3	chrX:154458314:T:G	0.52458	-14.91	1.74733	1651	1	top1	0.52	3.4e-70	-1.74733	0.0806	0.707672
PNCK	23	153669733	Exc	both		PD	male		0.0725	chrX:154449352:T:C	5.06	chrX:153561134:C:T	0.002139	-3.67	-1.38707	2019	1	top1	0.0021	0.17	1.38707	0.165	0.732187
PNMA3	23	153056409	Exc	both		PD	male		0.159084	chrX:153994963:C:T	3.62	chrX:153157153:C:T	0.106719	7.62	-0.10388	2476	3	lasso	0.13	4.6e-15	-1.01657	0.309	0.819896
PNMA5	23	152988824	Exc	both		PD	male		0.169467	chrX:153822764:C:T	-3.46	chrX:152993368:C:T	0.140437	8.27	0.18507	2512	1	top1	0.14	9e-16	0.18507	0.853	0.962008
PNMA6A	23	153072454	Exc	both		PD	male		0.077262	chrX:153994963:C:T	3.62	chrX:153103992:T:C	0.010338	-4.72	-0.0941	2467	4	enet	0.039	2.6e-05	-0.60639	0.544	0.896324
PNMA6F	23	153317680	Exc	both		PD	male		0.340823	chrX:154108056:G:A	-3.87	chrX:153317818:G:A	0.25864	-10.53	-0.59547	2104	28	enet	0.31	1.2e-36	0.05024	0.96	0.991473
PNPLA4	23	7898247	Exc	both		PD	male		0.072143	chrX:7049925:A:C	-3.18	chrX:7927298:G:A	0.131877	7.65	1.57179	2836	4	lasso	0.15	8.3e-17	1.63349	0.102	0.707672
POLA1	23	24693873	Exc	both		PD	male		0.00233	chrX:25656740:A:C	2.7	chrX:24631293:C:T	0.016407	3.78	-0.82281	2370	1	top1	0.016	0.0048	-0.82281	0.411	0.870657
PPEF1	23	18675909	Exc	both		PD	male		0.204743	chrX:18834217:C:T	-2.62	chrX:18764625:T:C	0.169798	-8.7	0.22838	1476	1	top1	0.17	5.5e-19	-0.22838	0.819	0.945512
PPP1R3F	23	49269793	Exc	both		PD	male		0.012169	chrX:49907936:A:G	3.5	chrX:49070644:T:G	-0.002219	3.5	0.46338	1096	2	lasso	0.0054	0.07	0.47148	0.637	0.932103
PQBP1	23	48890197	Exc	both		PD	male		0.0075	chrX:49678582:T:C	3.35	chrX:48894759:G:A	0.001808	-3.96	1.02121	1609	1	top1	0.0018	0.18	-1.02121	0.307	0.819896
PRPS2	23	12791355	Exc	both		PD	male		0.085706	chrX:12677807:G:T	-3.26	chrX:12806639:G:T	0.003417	-3.85	-1.152	3208	33	enet	0.016	0.0059	-0.60427	0.546	0.896324
PRRG1	23	37349309	Exc	both		PD	male		0.070883	chrX:38107460:G:T	-3.45	chrX:37342094:C:T	0.019806	-4.73	-2.09842	2326	2326	blup	0.025	0.00057	2.03427	0.0419	0.568
PRRG3	23	151694607	Exc	both		PD	male		0.028395	chrX:151351966:A:C	-3.71	chrX:151695519:C:T	0.065743	-6.78	-2.26801	3171	1	top1	0.066	5.3e-08	2.26801	0.0233	0.467765
PSMD10	23	108084207	Exc	both		PD	male		0.017367	chrX:108295555:G:A	3.8	chrX:107709622:C:T	0.008242	3.77	-0.5093	1667	1	top1	0.0082	0.034	-0.5093	0.611	0.932103
PTCHD1-AS	23	22162728	Exc	both		PD	male		0.269968	chrX:23324255:C:T	4.94	chrX:22743228:C:T	0.388992	12.84	-0.97233	4060	1	top1	0.39	3.5e-47	-0.97233	0.331	0.819896
PTCHD1	23	23334849	Exc	both		PD	male		0.053754	chrX:23324255:C:T	4.94	chrX:22517291:G:A	-0.001948	3.7	1.99285	4048	4048	blup	-0.0004	0.36	0.97714	0.328	0.819896
PUDP	23	6667865	Exc	both		PD	male		0.219846	chrX:7049925:A:C	-3.18	chrX:7172302:T:C	0.281817	11.17	0.34206	2997	1	top1	0.28	2.4e-32	0.34206	0.732	0.932103
PWWP3B	23	106168305	Exc	both		PD	male		0.035753	chrX:105402332:A:G	-3.97	chrX:106319120:G:A	0.003674	-3.35	-0.05343	952	1	top1	0.0037	0.11	0.05343	0.957	0.991473
RAB39B	23	155258235	Exc	both		PD	male		0.043506	chrX:154449352:T:C	5.06	chrX:155285628:G:A	0.029707	4.58	0.20314	984	984	blup	0.031	0.00016	1.20573	0.228	0.819646
RAB40A	23	103499130	Exc	both		PD	male		0.147174	chrX:103600300:G:A	-4.42	chrX:103523972:C:T	0.167892	8.67	3.3996	1534	1	top1	0.17	8.9e-19	3.3996	0.000675	0.03834
RAB9A	23	13689128	Exc	both		PD	male		0.03749	chrX:13889153:A:G	4.48	chrX:13676688:A:G	0.008091	4.26	-1.0113	2852	1	top1	0.0081	0.036	-1.0113	0.312	0.819896
RAB9B	23	103822327	Exc	both		PD	male		0.044502	chrX:103600300:G:A	-4.42	chrX:104050595:T:C	0.005449	3.86	-0.97008	1568	1	top1	0.0054	0.069	-0.97008	0.332	0.819896
RAP2C-AS1	23	132161687	Exc	both		PD	male		0.000661	chrX:132367044:A:G	2.76	chrX:131224356:G:A	-0.002355	-3.27	-0.97656	2101	1	lasso	0.014	0.0081	0.97656	0.329	0.819896
RAP2C	23	132203024	Exc	both		PD	male		0.241955	chrX:132367044:A:G	2.76	chrX:132398781:A:G	0.085836	6.29	0.03341	2092	22	enet	0.15	4.3e-17	-0.05926	0.953	0.991473
RBBP7	23	16839283	Exc	both		PD	male		0.153535	chrX:15925080:G:A	2.92	chrX:16868458:G:T	0.094318	7.72	0.10344	1760	6	lasso	0.12	3.1e-13	0.0268	0.979	0.991473
RBM3	23	48574449	Exc	both		PD	male		0.000976	chrX:47967053:C:A	-2.63	chrX:48489701:T:G	-0.000695	3.22	0.66062	1809	1809	blup	0.00036	0.28	0.29487	0.768	0.932103
RBM41	23	107052095	Exc	both		PD	male		0.089949	chrX:107677815:G:A	-3.18	chrX:107136398:G:A	0.056534	-5.89	0.10643	1118	1118	blup	0.068	3.1e-08	0.30097	0.763	0.932103
RBMX	23	136848004	Exc	both		PD	male		0.082732	chrX:137574263:T:C	-3.88	chrX:136904390:T:C	0.075345	5.87	-0.26534	1892	1	top1	0.075	5.7e-09	-0.26534	0.791	0.942416
RBMX2	23	130401987	Exc	both		PD	male		0.071131	chrX:130447659:A:C	3.42	chrX:130407743:G:A	0.018342	4.66	2.31003	1646	3	lasso	0.022	0.0012	2.20434	0.0275	0.467765
REPS2	23	16946658	Exc	both		PD	male		0.028737	chrX:16504231:G:A	2.93	chrX:16871839:A:G	0.0108	3.6	-0.88424	1694	1	top1	0.011	0.018	-0.88424	0.377	0.847631
RGN	23	47078355	Exc	both		PD	male		0.722058	chrX:46267953:T:G	-3.51	chrX:47090004:C:T	0.560824	-15.42	0.86865	2141	1	top1	0.56	1.9e-77	-0.86865	0.385	0.847631
RNF128	23	106693794	Exc	both		PD	male		0.082907	chrX:107677815:G:A	-3.18	chrX:106475659:C:T	0.001241	-4.39	-0.35646	996	1	top1	0.0012	0.22	0.35646	0.721	0.932103
RPGR	23	38269163	Exc	both		PD	male		0.12334	chrX:39214351:C:T	-3.73	chrX:38293396:A:C	0.05781	5.44	0.35635	2700	16	enet	0.07	1.8e-08	0.41489	0.678	0.932103
RPL10	23	154389955	Exc	both		PD	male		0.307565	chrX:154348765:T:G	5.26	chrX:154450358:C:T	0.270434	-11.18	5.03834	1661	8	lasso	0.28	1.3e-32	-5.20749	1.91e-07	5.4244e-05
RPS6KA6	23	84058346	Exc	both		PD	male		0.069576	chrX:84893249:T:C	3.44	chrX:83836940:C:A	0.01735	5.02	-1.79826	2861	2861	blup	0.036	4.8e-05	0.1909	0.849	0.962008
RTL5	23	72127110	Exc	both		PD	male		0.050954	chrX:72325831:C:T	-3.1	chrX:72105522:G:A	0.0149	3.96	0.6895	1434	1	top1	0.015	0.0069	0.6895	0.491	0.896324
RTL8A	23	135050932	Exc	both		PD	male		0.068084	chrX:134439428:A:G	3.59	chrX:135090311:C:T	0.012737	4.38	0.00429	1666	1666	blup	0.019	0.0025	-0.3354	0.737	0.932103
RTL8C	23	135032355	Exc	both		PD	male		0.041232	chrX:134439428:A:G	3.59	chrX:135325773:T:C	0.010676	-4.27	0.59931	1660	1660	blup	0.011	0.016	0.23841	0.812	0.942416
SAT1	23	23783173	Exc	both		PD	male		0.005652	chrX:23324255:C:T	4.94	chrX:24561552:G:A	-0.000334	-3.23	-0.05861	3302	3302	blup	0.0017	0.19	0.66687	0.505	0.896324
SATL1	23	85092284	Exc	both		PD	male		0.332226	chrX:84893249:T:C	3.44	chrX:85275311:A:C	0.339008	-13.25	-0.38531	3541	7	lasso	0.4	2.6e-49	0.36691	0.714	0.932103
SCML1	23	17737449	Exc	both		PD	male		0.076417	chrX:17373851:A:G	-2.6	chrX:17737158:C:T	-0.001957	-3.8	-0.56634	1354	5	lasso	-6e-05	0.32	0.92099	0.357	0.847631
SCML2	23	18239313	Exc	both		PD	male		0.05522	chrX:18834217:C:T	-2.62	chrX:17589988:G:A	0.000499	3.85	0.61599	1371	9	lasso	0.0032	0.13	0.98854	0.323	0.819896
SH3BGRL	23	81202102	Exc	both		PD	male		0.116872	chrX:81336923:G:A	-3.74	chrX:81462348:G:T	0.039722	-5.82	-1.72157	2470	21	enet	0.089	2.3e-10	0.89102	0.373	0.847631
SH3KBP1	23	19533977	Exc	both		PD	male		0.022308	chrX:20827439:G:A	-3.15	chrX:20230922:T:C	-0.001793	3.62	-1.50298	1792	1	enet	0.00092	0.24	-1.50298	0.133	0.707672
SLC16A2	23	74421493	Exc	both		PD	male		0.119506	chrX:73951898:C:A	-4.3	chrX:74420248:C:T	0.011669	4.67	-0.4632	1976	8	lasso	0.038	3e-05	-0.71531	0.474	0.896324
SLC25A14	23	130339888	Exc	both		PD	male		0.033963	chrX:130447659:A:C	3.48	chrX:130062180:C:T	-0.002051	3.58	-0.25797	1633	2	lasso	0.018	0.0037	-0.3131	0.754	0.932103
SLC25A43	23	119399336	Exc	both		PD	male		0.398136	chrX:120398418:T:C	-3.32	chrX:119399336:A:G	0.401921	13.09	0.95372	2938	1	lasso	0.43	9.5e-54	0.95372	0.34	0.827726
SLC9A6	23	135973841	Exc	both		PD	male		0.014571	chrX:136410309:C:T	3.29	chrX:134986630:A:C	-0.002193	-3.49	-1.0013	1660	1660	blup	-0.0015	0.54	-0.76413	0.445	0.883556
SLC9A7	23	46599251	Exc	both		PD	male		0.210997	chrX:46267953:T:G	-3.51	chrX:46769882:C:A	0.183868	8.89	-0.32895	2075	44	enet	0.19	1.6e-21	0.29593	0.767	0.932103
SLITRK2	23	145817829	Exc	both		PD	male		0.008111	chrX:145943549:C:T	2.7	chrX:145829407:C:A	0.011922	3.41	-1.34415	3860	1	top1	0.012	0.014	-1.34415	0.179	0.772647
SMC1A	23	53374149	Exc	both		PD	male		0.010055	chrX:53938155:T:C	-3.84	chrX:53270467:T:C	-0.000214	-3.39	0.7067	1145	3	lasso	0.0023	0.16	-0.25016	0.802	0.942416
SMIM10L2A	23	135421944	Exc	both		PD	male		0.069942	chrX:134439428:A:G	3.59	chrX:135425770:C:T	0.052672	5.03	-0.25317	1702	1	top1	0.053	1.1e-06	-0.25317	0.8	0.942416
SMIM10L2B	23	135094985	Exc	both		PD	male		0.020097	chrX:134439428:A:G	3.59	chrX:135043916:A:G	-0.001285	3.67	0.6396	1667	1667	blup	0.0032	0.13	0.65762	0.511	0.896324
SMS	23	21940709	Exc	both		PD	male		0.081952	chrX:22728668:T:C	-4.19	chrX:21959942:G:A	0.066795	-5.78	-0.29485	2982	1	top1	0.067	4.2e-08	0.29485	0.768	0.932103
SNX12	23	71056332	Exc	both		PD	male		0.017832	chrX:70166840:A:G	-3.91	chrX:70595052:A:G	0.008526	3.41	0.31324	2297	1	top1	0.0085	0.032	0.31324	0.754	0.932103
SPANXA2-OT1	23	141176743	Exc	both		PD	male		0.127115	chrX:141626485:C:T	-3.48	chrX:141178367:T:C	0.018865	4.07	-0.09514	2989	2989	blup	0.03	0.00018	0.14785	0.882	0.970884
STEEP1	23	119538149	Exc	both		PD	male		0.258402	chrX:120228803:C:T	-2.79	chrX:119536898:C:T	0.120727	9	-1.61275	2801	26	enet	0.26	2.2e-29	-0.70292	0.482	0.896324
STS	23	7147237	Exc	both		PD	male		0.203965	chrX:7049925:A:C	-3.18	chrX:7197693:G:A	0.174377	9.35	0.16265	2996	68	enet	0.18	4e-20	0.56772	0.57	0.925029
SYAP1	23	16719612	Exc	both		PD	male		0.046439	chrX:15809401:T:G	-3.04	chrX:16590670:G:A	0.023456	5.02	1.3001	1901	3	lasso	0.029	0.00024	1.22908	0.219	0.797385
SYN1	23	47571901	Exc	both		PD	male		0.02187	chrX:47548514:A:C	2.99	chrX:47181235:T:C	-0.002356	3.56	-1.00494	2291	1	lasso	-0.00042	0.37	-1.00494	0.315	0.819896
SYP	23	49187815	Exc	both		PD	male		0.017608	chrX:49907936:A:G	3.5	chrX:48271530:C:A	-0.00051	3.06	-1.10023	1304	1	top1	-0.00051	0.38	-1.10023	0.271	0.819896
TAB3	23	30827442	Exc	both		PD	male		0.060939	chrX:31519988:A:G	-3.69	chrX:31333892:G:T	-0.001895	3.74	0.37559	3168	3168	blup	0.006	0.06	2.2844	0.0223	0.467765
TAF1	23	71366136	Exc	both		PD	male		0.010037	chrX:72325831:C:T	-3.14	chrX:71804409:C:A	-0.002261	3.27	0.10382	2185	2185	blup	-0.0014	0.52	1.08553	0.278	0.819896
TAF9B	23	78129748	Exc	both		PD	male		0.007215	chrX:77661918:A:G	3.09	chrX:79057325:T:C	0.00362	2.66	-0.11197	2165	1	top1	0.0036	0.11	-0.11197	0.911	0.983741
TBC1D25	23	48539714	Exc	both		PD	male		0.030108	chrX:47548514:A:C	2.99	chrX:47933932:G:A	-0.000256	3.17	0.31377	1844	1	top1	-0.00026	0.35	0.31377	0.754	0.932103
TBL1X	23	9463320	Exc	both		PD	male		0.029966	chrX:10374364:G:A	-3.67	chrX:9464019:T:C	0.028126	-4.28	1.15152	3130	1	top1	0.028	0.00031	-1.15152	0.25	0.819896
TCEAL1	23	103628704	Exc	both		PD	male		0.014898	chrX:103600300:G:A	-4.42	chrX:103911468:G:T	-0.000655	2.89	-0.62811	1525	1	top1	-0.00065	0.4	-0.62811	0.53	0.896324
TCEAL2	23	102125679	Exc	both		PD	male		0.235718	chrX:103106650:C:T	3.4	chrX:102110758:C:A	0.154498	-8.55	0.45952	2087	4	lasso	0.15	2.5e-17	-0.5059	0.613	0.932103
TCEAL3	23	103607451	Exc	both		PD	male		0.018376	chrX:103600300:G:A	-4.42	chrX:103385323:T:C	-0.002325	3.68	-2.07609	1516	1	lasso	-0.0023	0.86	-2.07609	0.0379	0.568
TCEAL7	23	103330229	Exc	both		PD	male		0.04613	chrX:103600300:G:A	-4.42	chrX:103340008:C:T	0.054837	5.21	-2.50415	1447	1	top1	0.055	6.7e-07	-2.50415	0.0123	0.317564
TCEAL9	23	103356489	Exc	both		PD	male		0.004569	chrX:103600300:G:A	-4.42	chrX:102828034:G:A	-0.00225	3.56	-0.60908	1446	5	enet	0.014	0.0083	-0.49862	0.618	0.932103
TENM1	23	124375903	Exc	both		PD	male		0.095997	chrX:125246167:G:A	3	chrX:125654775:T:G	0.025919	-4.8	-1.74034	2702	2702	blup	0.045	6.5e-06	1.48078	0.139	0.707672
TMEM164	23	110002631	Exc	both		PD	male		0.156081	chrX:110511585:C:T	3.73	chrX:109951308:T:C	0.110835	-7.17	-1.5506	1807	1	top1	0.11	1.3e-12	1.5506	0.121	0.707672
TMEM185A	23	149596556	Exc	both		PD	male		0.18037	chrX:150501743:T:G	-3.57	chrX:149640782:C:A	0.129375	-7.52	-0.3842	1944	1	top1	0.13	1.4e-14	0.3842	0.701	0.932103
TMEM35A	23	101078879	Exc	both		PD	male		0.070931	chrX:100512807:T:C	2.87	chrX:101085780:C:A	0.085016	6.24	-0.34586	2551	1	top1	0.085	5.9e-10	-0.34586	0.729	0.932103
TMEM47	23	34627075	Exc	both		PD	male		0.026389	chrX:33721944:T:C	-4	chrX:34658935:G:T	0.011491	-4.34	-0.9723	2918	2	lasso	0.013	0.01	1.0184	0.308	0.819896
TMLHE-AS1	23	155457738	Exc	both		PD	male		0.356833	chrX:154505129:T:C	3.99	chrX:155176511:T:C	0.06667	5.65	1.87638	858	1	top1	0.067	4.3e-08	1.87638	0.0606	0.637422
TMLHE	23	155489011	Exc	both		PD	male		0.016381	chrX:155548461:C:T	-2.79	chrX:155187802:G:T	0.009754	-3.26	-1.15586	686	686	blup	0.011	0.018	0.03559	0.972	0.991473
TMSB15B-AS1	23	103845151	Exc	both		PD	male		0.36378	chrX:103600300:G:A	-4.42	chrX:103846699:T:C	0.297543	-11.49	-0.29862	1588	7	lasso	0.32	6.3e-38	0.67758	0.498	0.896324
TRAPPC2	23	13712244	Exc	both		PD	male		0.046236	chrX:13889153:A:G	4.48	chrX:13698035:G:A	0.041354	5.17	1.30088	2836	1	top1	0.041	1.5e-05	1.30088	0.193	0.794377
TRMT2B	23	101009346	Exc	both		PD	male		0.325816	chrX:100512807:T:C	2.79	chrX:101014680:T:C	0.207786	9.44	-1.06232	2506	1	top1	0.21	2.6e-23	-1.06232	0.288	0.819896
TRO	23	54920462	Exc	both		PD	male		0.03406	chrX:53938155:T:C	-3.84	chrX:54860620:A:G	0.016863	4.25	-0.1289	1760	1	top1	0.017	0.0043	-0.1289	0.897	0.97931
TRPC5	23	111768011	Exc	both		PD	male		0.118238	chrX:112700587:A:G	-4.37	chrX:112242853:A:G	0.014634	5.1	1.10177	2188	2188	blup	0.061	1.8e-07	1.39844	0.162	0.730286
TSPAN7	23	38561542	Exc	both		PD	male		0.032927	chrX:39214351:C:T	-3.73	chrX:38525661:A:G	-0.002247	3.29	0.95698	2873	2873	blup	-0.0013	0.49	0.4102	0.682	0.932103
TXLNG	23	16786432	Exc	both		PD	male		0.053554	chrX:15809401:T:G	-3.04	chrX:16834984:C:T	0.09788	6.57	0.80675	1840	1	top1	0.098	2.8e-11	0.80675	0.42	0.870657
UBE2A	23	119474802	Exc	both		PD	male		0.07919	chrX:120228803:C:T	-2.79	chrX:119506259:G:A	0.075684	5.86	-1.22815	2885	1	top1	0.076	5.3e-09	-1.22815	0.219	0.797385
UBQLN2	23	56563627	Exc	both		PD	male		0.026358	chrX:57086278:C:A	4.37	chrX:56914983:G:A	0.00225	-3.11	-1.6003	2646	1	top1	0.0023	0.16	1.6003	0.11	0.707672
UPF3B	23	119834022	Exc	both		PD	male		0.174585	chrX:119213168:C:T	2.82	chrX:119859066:A:G	0.114485	-7.46	1.66924	2895	1	top1	0.11	5.2e-13	-1.66924	0.0951	0.707672
USP11	23	47232866	Exc	both		PD	male		0.048672	chrX:46267953:T:G	-3.51	chrX:47291573:C:A	0.00125	3.67	-0.45416	2244	16	enet	0.007	0.047	0.71636	0.474	0.896324
USP51	23	55484616	Exc	both		PD	male		0.018933	chrX:55786758:C:T	-3.09	chrX:56264947:T:C	-0.001553	-3.43	-0.49423	2205	1	lasso	0.004	0.1	0.49423	0.621	0.932103
USP9X	23	41085445	Exc	both		PD	male		0.050934	chrX:41918084:C:T	3.32	chrX:41018188:C:T	0.030392	4.71	-0.02414	2542	1	top1	0.03	0.00019	-0.02414	0.981	0.991473
UXT	23	47651796	Exc	both		PD	male		0.015857	chrX:47548514:A:C	2.99	chrX:47607616:G:A	-0.002254	-3.32	-0.69278	2329	1	lasso	0.0019	0.18	0.69278	0.488	0.896324
VEGFD	23	15345596	Exc	both		PD	male		0.381152	chrX:15149056:G:A	-3.04	chrX:15493289:A:C	0.214468	9.74	1.36236	2321	8	lasso	0.3	3.5e-35	1.47615	0.14	0.707672
VMA21	23	151396515	Exc	both		PD	male		0.054442	chrX:151351966:A:C	-3.71	chrX:150796156:G:A	-0.000411	-4.09	-1.04233	3333	3333	blup	0.0075	0.042	1.7665	0.0773	0.707672
WDR44	23	118346073	Exc	both		PD	male		0.046504	chrX:117830695:C:T	-2.64	chrX:118109921:C:T	0.011779	-4.4	-1.58843	3107	3107	blup	0.022	0.0012	1.57123	0.116	0.707672
WWC3	23	10015254	Exc	both		PD	male		0.312246	chrX:10498019:G:A	-3.97	chrX:10108745:C:T	0.274802	10.87	0.23183	2642	4	lasso	0.32	2.2e-37	0.25111	0.802	0.942416
XIAP	23	123859712	Exc	both		PD	male		0.102716	chrX:123318913:T:C	3.43	chrX:123919734:T:C	0.02403	5	-0.28412	2515	4	lasso	0.065	5.7e-08	-0.50321	0.615	0.932103
XK	23	37685791	Exc	both		PD	male		0.052309	chrX:38107460:G:T	-3.45	chrX:38239741:G:A	0.041995	-4.68	-0.61018	2409	1	top1	0.042	1.3e-05	0.61018	0.542	0.896324
YIPF6	23	68498562	Exc	both		PD	male		0.152097	chrX:69159006:G:A	4.02	chrX:68476985:A:G	0.068543	6.16	-0.38449	2294	2294	blup	0.084	7.7e-10	-0.54208	0.588	0.932103
ZBTB33	23	120250752	Exc	both		PD	male		0.010725	chrX:121107976:G:A	3.27	chrX:119640490:T:C	0.01064	3.89	-0.18432	2894	1	top1	0.011	0.019	-0.18432	0.854	0.962008
ZCCHC12	23	118823824	Exc	both		PD	male		0.280729	chrX:119490877:G:A	-2.78	chrX:118816985:A:G	0.108814	-7.16	0.46684	2957	7	lasso	0.13	6e-15	0.14847	0.882	0.970884
ZMAT1	23	101882288	Exc	both		PD	male		0.033901	chrX:102898495:G:A	-3.4	chrX:101580547:T:C	0.006117	-4	0.52234	2210	2210	blup	0.025	0.00069	0.74585	0.456	0.893131
ZMYM3	23	71239624	Exc	both		PD	male		0.0326	chrX:70948939:G:A	-3.06	chrX:71184495:C:T	0.003085	-3.03	-1.13502	2179	1	top1	0.0031	0.13	1.13502	0.256	0.819896
ZNF182	23	47974851	Exc	both		PD	male		0.000964	chrX:47548514:A:C	2.99	chrX:48178563:T:C	-0.002292	3.1	-0.9282	2288	2288	blup	0.0019	0.18	-0.09837	0.922	0.988106
ZNF275	23	153334147	Exc	both		PD	male		0.113352	chrX:154108056:G:A	-3.87	chrX:153347654:C:T	0.073037	-6.01	-1.0231	2099	1	top1	0.073	9.8e-09	1.0231	0.306	0.819896
ZNF280C	23	130202707	Exc	both		PD	male		0.041435	chrX:130447659:A:C	3.5	chrX:130251526:C:T	0.021039	-4.35	1.98582	1656	1	top1	0.021	0.0016	-1.98582	0.0471	0.608018
ZNF41	23	47445178	Exc	both		PD	male		0.168647	chrX:47548514:A:C	2.99	chrX:47482486:C:T	0.055288	6.28	0.32283	2284	2284	blup	0.083	1e-09	-0.86312	0.388	0.847631
ZNF630	23	47983356	Exc	both		PD	male		0.072856	chrX:47074964:C:T	3	chrX:47776205:C:T	0.029529	5.75	1.21033	2276	3	lasso	0.03	0.00019	1.24924	0.212	0.797385
ZNF674	23	46497725	Exc	both		PD	male		0.097918	chrX:46267953:T:G	-3.51	chrX:46516921:T:C	0.001697	4.08	-1.23372	2033	49	enet	0.059	2.4e-07	-0.66231	0.508	0.896324
ZNF75D	23	135248590	Exc	both		PD	male		0.117126	chrX:134439428:A:G	3.59	chrX:135368159:C:T	0.071418	-6.58	0.76274	1706	3	lasso	0.1	9.4e-12	-0.0854	0.932	0.991473
ZNF81	23	47836902	Exc	both		PD	male		0.044141	chrX:47074964:C:T	3.15	chrX:47806350:C:A	-0.002134	3.82	-1.51514	2258	2	lasso	0.0022	0.17	-1.43225	0.152	0.707672
ZRSR2	23	15790156	Exc	both		PD	male		0.343086	chrX:15809401:T:G	-3.04	chrX:15825240:G:A	0.263575	-10.66	-2.91212	2391	37	enet	0.27	3e-30	2.34507	0.019	0.449667
ABCB7	23	75051048	Exc	both		LBD	male		0.113944	chrX:74970962:T:G	3.59	chrX:75040820:G:A	0.065875	-6.72	-0.908182	2305	10	enet	0.085	5.3e-10	0.58731	0.557	0.975832
ACOT9	23	23701055	Exc	both		LBD	male		0.27595	chrX:24108022:T:G	3.23	chrX:23743331:C:A	0.17315	-8.93	0.032981	3336	41	enet	0.18	4.5e-20	-1.16115	0.24558	0.921122
ACSL4	23	109624244	Exc	both		LBD	male		0.225755	chrX:109822461:T:G	-3.5	chrX:109743645:A:C	0.091228	6.68	-1.16243	2118	1	top1	0.091	1.4e-10	-1.16243	0.24506	0.921122
AFF2	23	148500617	Exc	both		LBD	male		0.025337	chrX:148749716:A:G	3.54	chrX:148474227:T:C	0.045574	-5.34	0.840594	2715	3	lasso	0.048	3e-06	-0.946257	0.34402	0.921122
ALG13	23	111665811	Exc	both		LBD	male		0.017541	chrX:112249387:C:T	2.93	chrX:112471160:G:A	-0.001822	-3.92	0.208922	1865	3	lasso	0.021	0.0016	-0.26147	0.79373	0.977685
ANOS1	23	8528874	Exc	both		LBD	male		0.145196	chrX:8497832:A:C	2.93	chrX:8134730:T:C	0.082629	-6.08	1.85346	2975	17	enet	0.1	5.9e-12	-0.543854	0.58654	0.975832
AP1S2	23	15825806	Exc	both		LBD	male		0.044657	chrX:16540150:G:A	-3.71	chrX:15612712:A:C	-0.000863	-3.76	-2.36179	2406	2406	blup	-0.0005	0.37	1.72489	0.08455	0.921122
APOOL	23	85003877	Exc	both		LBD	male		0.062427	chrX:85521893:G:A	3.15	chrX:84943069:C:A	0.003902	3.46	-1.03381	3521	3521	blup	0.017	0.0037	-0.791183	0.42884	0.921122
AR	23	67544021	Exc	both		LBD	male		0.263807	chrX:67826305:A:G	3.04	chrX:67655914:T:C	0.25962	11.23	0.739224	2127	25	enet	0.32	4.4e-37	1.22839	0.2193	0.921122
ARAF	23	47561205	Exc	both		LBD	male		0.334436	chrX:47746296:C:T	3.4	chrX:47565659:G:A	0.286584	-11	0.521072	2282	1	top1	0.29	5.9e-33	-0.521072	0.60232	0.975832
ARHGAP6	23	11117651	Exc	both		LBD	male		0.187662	chrX:11574787:T:C	3.54	chrX:11421416:T:C	0.042601	6.7	-0.567922	2669	9	lasso	0.13	1e-14	-1.11281	0.26579	0.921122
ARHGEF6	23	136665547	Exc	both		LBD	male		0.070991	chrX:135993040:C:T	-2.46	chrX:136760712:A:C	0.000875	4.36	0.94414	1761	1761	blup	0.0077	0.039	0.779248	0.43583	0.921122
ARHGEF9	23	63634967	Exc	both		LBD	male		0.007395	chrX:63100248:C:A	3.54	chrX:63523564:C:T	0.006694	-2.71	-1.22392	725	1	top1	0.0067	0.051	1.22392	0.22098	0.921122
ARMCX2	23	101655281	Exc	both		LBD	male		0.01753	chrX:100945934:C:T	2.35	chrX:101761609:C:T	-0.001807	3.73	0.514181	2293	2293	blup	0.0004	0.28	0.39064	0.69606	0.977685
ARMCX3	23	101622797	Exc	both		LBD	male		0.012839	chrX:100945934:C:T	2.35	chrX:101078503:T:C	-0.002131	-3.41	1.88396	2310	1	top1	-0.0021	0.75	-1.88396	0.05957	0.921122
ARMCX4	23	101418287	Exc	both		LBD	male		0.188104	chrX:100496103:G:A	-3.06	chrX:101418799:G:A	0.104115	-6.85	-1.42812	2335	1	top1	0.1	6.3e-12	1.42812	0.15326	0.921122
ARMCX5-GPRASP2	23	102712495	Exc	both		LBD	male		0.02091	chrX:103710856:C:T	-2.89	chrX:102533251:T:G	0.009037	-3.58	-0.577671	1776	1	top1	0.009	0.028	0.577671	0.56349	0.975832
ARMCX6	23	101615118	Exc	both		LBD	male		0.151489	chrX:100945934:C:T	2.35	chrX:101606699:C:T	0.054278	-5.07	-0.49888	2311	1	top1	0.054	7.6e-07	0.49888	0.61786	0.976092
ATG4A	23	108091668	Exc	both		LBD	male		0.065318	chrX:107192186:T:G	3.39	chrX:108110137:A:G	0.015304	4.03	-1.66498	1667	42	enet	0.032	0.00013	-2.55883	0.0105	0.541952
ATP2B3	23	153517642	Exc	both		LBD	male		0.014645	chrX:153295390:C:T	2.76	chrX:154431695:T:C	-0.000276	2.89	0.43379	2081	1	top1	-0.00028	0.35	0.43379	0.66444	0.976829
BCAP31	23	153700492	Exc	both		LBD	male		0.022607	chrX:153295390:C:T	2.76	chrX:153723443:T:G	0.023814	-4.29	0.360705	2054	3	enet	0.034	7.3e-05	-0.279289	0.78002	0.977685
BCLAF3	23	19912860	Exc	both		LBD	male		0.210901	chrX:20546389:G:A	3.52	chrX:19920132:T:C	0.179092	-9.56	0.063846	1853	6	lasso	0.18	1.2e-20	-0.16301	0.87051	0.989352
BEX1	23	103062651	Exc	both		LBD	male		0.008385	chrX:103710856:C:T	-2.89	chrX:102542245:G:A	0.005305	-3.49	1.07166	1496	1	top1	0.0053	0.072	-1.07166	0.28387	0.921122
BEX2	23	103309346	Exc	both		LBD	male		0.090186	chrX:103710856:C:T	-2.89	chrX:103310978:C:A	0.052365	5.93	1.05969	1429	1	top1	0.052	1.2e-06	1.05969	0.28929	0.921122
BEX3	23	103376395	Exc	both		LBD	male		0.011864	chrX:103710856:C:T	-2.89	chrX:102542245:G:A	-0.00106	-3.13	1.07166	1458	2	lasso	0.0052	0.073	-1.07147	0.28396	0.921122
BEX4	23	103215108	Exc	both		LBD	male		0.049044	chrX:103710856:C:T	-2.89	chrX:103164796:T:C	-0.002374	3.89	0.050025	1375	3	lasso	0.0015	0.2	0.245513	0.80606	0.985192
BEX5	23	102153708	Exc	both		LBD	male		0.030441	chrX:103091306:A:G	-2.51	chrX:102130893:G:A	0.003555	3.86	-0.816109	2051	2051	blup	0.0039	0.1	-0.370838	0.71076	0.977685
BRCC3	23	155071420	Exc	both		LBD	male		0.047115	chrX:154877131:C:A	2.17	chrX:155102993:C:T	0.001189	-3.57	0.796645	1044	1044	blup	0.015	0.0068	-1.10875	0.26754	0.921122
BRWD3	23	80669503	Exc	both		LBD	male		0.010451	chrX:80003525:C:T	3.13	chrX:80562984:G:A	-0.001402	3.18	0.104262	3032	1	lasso	0.0016	0.2	0.104262	0.91696	0.989352
C1GALT1C1	23	120625674	Exc	both		LBD	male		0.08945	chrX:120246379:A:G	-3.85	chrX:120645195:T:C	0.034945	-5.56	0.40028	2995	3	lasso	0.054	8.2e-07	-0.33823	0.73519	0.977685
CCDC120	23	49053572	Exc	both		LBD	male		0.007004	chrX:49232109:T:C	3.17	chrX:48786482:G:A	-0.001412	-3.33	1.71295	1424	1424	blup	-0.0012	0.48	-0.193923	0.84624	0.989352
CCDC22	23	49235470	Exc	both		LBD	male		0.059416	chrX:49232109:T:C	3.17	chrX:49246763:A:G	0.010352	-4.39	1.25789	1207	9	enet	0.018	0.0034	-0.730503	0.46508	0.934837
CD99L2	23	150766336	Exc	both		LBD	male		0.257889	chrX:150850775:T:C	3.42	chrX:150766627:T:C	0.095145	-7.4	0.67026	2978	8	lasso	0.18	1.1e-20	-0.875373	0.38137	0.921122
CDK16	23	47217860	Exc	both		LBD	male		0.073534	chrX:47746296:C:T	3.4	chrX:48002430:T:C	-0.000158	-3.73	-0.932767	2214	2214	blup	0.013	0.011	-0.588931	0.55591	0.975832
CDKL5	23	18425583	Exc	both		LBD	male		0.00777	chrX:17482539:A:G	-2.73	chrX:19205647:C:T	-0.002346	3.26	0.343241	1420	1420	blup	0.01	0.022	-0.63206	0.52735	0.975832
CHIC1	23	73563197	Exc	both		LBD	male		0.012409	chrX:73778657:C:T	-2.95	chrX:73784081:A:G	0.01261	-3.5	-2.20395	2016	1	top1	0.013	0.012	2.20395	0.02753	0.877901
CHM	23	85861180	Exc	both		LBD	male		0.049935	chrX:86931768:G:A	3.41	chrX:85965126:G:A	0.003959	-3.86	0.353368	3623	1	top1	0.004	0.1	-0.353368	0.72381	0.977685
CHRDL1	23	110673856	Exc	both		LBD	male		0.047702	chrX:109822461:T:G	-3.5	chrX:110644071:T:C	-0.002179	-3.52	1.48364	1247	1247	blup	0.017	0.0045	-1.0945	0.27374	0.921122
CLIC2	23	155276211	Exc	both		LBD	male		0.224884	chrX:155292631:G:A	2.15	chrX:155211883:T:C	0.022665	-5.39	-0.235957	954	954	blup	0.054	7.3e-07	0.170201	0.86485	0.989352
CNKSR2	23	21372801	Exc	both		LBD	male		0.0513	chrX:20546389:G:A	3.52	chrX:21831551:T:C	0.020424	4.16	-2.0039	2109	1	top1	0.02	0.0019	-2.0039	0.04508	0.921122
CSTF2	23	100820391	Exc	both		LBD	male		0.009982	chrX:100439529:A:G	-3.21	chrX:100998150:C:T	-0.000516	3.31	-0.435544	2330	1	top1	-0.00052	0.38	-0.435544	0.66317	0.976829
CTPS2	23	16587999	Exc	both		LBD	male		0.013555	chrX:16540150:G:A	-3.71	chrX:16621269:T:C	0.001495	-3.39	-0.220629	1907	1	lasso	0.02	0.0022	0.220629	0.82538	0.989352
CXorf38	23	40626921	Exc	both		LBD	male		0.018452	chrX:40888778:G:T	-2.96	chrX:40240282:G:A	0.001661	2.95	-0.039386	2807	1	top1	0.0017	0.19	-0.039386	0.96858	0.990402
DACH2	23	86148451	Exc	both		LBD	male		0.101184	chrX:86931768:G:A	3.41	chrX:86673261:T:C	0.062748	-5.42	-1.2478	3710	1	top1	0.063	1.1e-07	1.2478	0.2121	0.921122
DANT2	23	115694493	Exc	both		LBD	male		0.219135	chrX:116347578:A:C	-3.6	chrX:115923717:T:C	0.08158	-7.29	0.526933	3077	33	enet	0.13	7.5e-15	-0.516842	0.60527	0.975832
DDX3X	23	41333348	Exc	both		LBD	male		0.028277	chrX:42262701:T:C	-3.17	chrX:41330160:G:A	0.034412	-5.39	0.743942	2599	2	lasso	0.038	3e-05	-0.749435	0.45359	0.930536
DIAPH2-AS1	23	97431286	Exc	both		LBD	male		0.032384	chrX:96899158:C:T	3.05	chrX:97563630:G:T	0.000477	-3.82	-1.69084	2264	2	lasso	0.0032	0.12	1.51183	0.13058	0.921122
DIAPH2	23	96684712	Exc	both		LBD	male		0.062973	chrX:96443877:C:A	3.12	chrX:96466796:C:T	0.024257	-4.39	0.088794	2941	21	enet	0.03	0.00019	-0.512048	0.60862	0.975832
DKC1	23	154762742	Exc	both		LBD	male		0.007476	chrX:153789530:C:T	2.56	chrX:154659861:A:G	-0.002374	-3.29	-1.16887	1330	1	lasso	-0.002	0.71	0.84698	0.39701	0.921122
DLG3	23	70444835	Exc	both		LBD	male		0.032755	chrX:71323505:G:T	3.47	chrX:70192781:T:C	-0.002321	3.67	0.381229	2705	2705	blup	0.0044	0.09	-0.021948	0.98249	0.990402
DMD	23	31097677	Exc	both		LBD	male		0.073575	chrX:32507701:A:G	-3.59	chrX:32394704:C:A	-0.001775	-3.83	0.116294	3360	31	enet	0.00079	0.25	-0.908143	0.3638	0.921122
DNASE1L1	23	154401236	Exc	both		LBD	male		0.276169	chrX:153789530:C:T	2.56	chrX:154412069:T:C	0.334998	-11.94	0.765216	1650	4	lasso	0.34	1.1e-39	-0.833555	0.40453	0.921122
DOCK11	23	118495815	Exc	both		LBD	male		0.044952	chrX:118071219:G:A	-4.04	chrX:118727358:G:T	0.00961	4.43	-0.561674	2797	1	top1	0.0096	0.025	-0.561674	0.57434	0.975832
DRP2	23	101219769	Exc	both		LBD	male		0.072105	chrX:100439529:A:G	-3.21	chrX:101253751:A:G	0.004671	4.21	0.541147	2653	28	enet	0.015	0.0063	0.37302	0.70913	0.977685
EBP	23	48521799	Exc	both		LBD	male		0.112086	chrX:47746296:C:T	3.4	chrX:48585874:T:G	0.093828	6.84	0.541102	1861	2	lasso	0.098	2.5e-11	0.262367	0.79304	0.977685
EDA	23	69616067	Exc	both		LBD	male		0.140762	chrX:69027809:C:T	-3.49	chrX:69562325:T:C	0.074368	6.99	0.291974	2799	28	enet	0.12	1.5e-13	0.330537	0.74099	0.977685
EFHC2	23	44147872	Exc	both		LBD	male		0.31379	chrX:44625110:G:A	2.97	chrX:44332086:G:T	0.153813	-8.9	0.387001	2341	9	lasso	0.2	3.8e-22	-0.15919	0.87352	0.989352
EIF1AX	23	20124525	Exc	both		LBD	male		0.143071	chrX:20546389:G:A	3.52	chrX:20017843:G:A	0.101254	-7.99	-0.250434	1848	1848	blup	0.12	3.6e-13	0.482235	0.62964	0.976092
EIF2S3	23	24054946	Exc	both		LBD	male		0.03307	chrX:24108022:T:G	3.23	chrX:24033583:G:A	-0.001725	-3.79	1.95181	2840	26	enet	0.0043	0.093	-0.129405	0.89704	0.989352
ELK1	23	47635520	Exc	both		LBD	male		0.03243	chrX:47746296:C:T	3.4	chrX:47330754:G:T	-0.001024	-3.47	1.62533	2325	2	lasso	0.00053	0.27	-1.47885	0.13918	0.921122
EOLA1-DT	23	149527591	Exc	both		LBD	male		0.101094	chrX:148749716:A:G	3.54	chrX:149527012:G:T	0.078709	6.68	-0.991275	1922	11	enet	0.088	2.8e-10	-0.826175	0.40871	0.921122
EOLA2-DT	23	149938613	Exc	both		LBD	male		0.28332	chrX:150850775:T:C	3.42	chrX:149940083:G:A	0.132136	8.27	1.39967	2084	1	top1	0.13	7e-15	1.39967	0.16161	0.921122
F8	23	154835788	Exc	both		LBD	male		0.076139	chrX:154877131:C:A	2.64	chrX:154867669:T:C	0.09238	-7.06	1.39002	1079	5	lasso	0.094	6.8e-11	-0.874337	0.38193	0.921122
FAAH2	23	57286706	Exc	both		LBD	male		0.181184	chrX:58161317:A:C	3.01	chrX:57101227:T:C	0.215659	-10.32	0.129907	2051	13	enet	0.23	4.5e-26	-0.041692	0.96674	0.990402
FAM120C	23	54068324	Exc	both		LBD	male		0.032861	chrX:54738887:C:T	-3.38	chrX:54100535:T:C	0.061221	5.39	-0.475986	1374	2	lasso	0.062	1.4e-07	-0.426088	0.67004	0.976829
FAM133A	23	93674013	Exc	both		LBD	male		0.000207	chrX:93183164:G:A	3.47	chrX:94063434:C:A	-0.002233	3.7	-0.755351	3064	1	lasso	-0.0015	0.54	-0.755351	0.45004	0.930536
FAM156A	23	52926402	Exc	both		LBD	male		0.43917	chrX:53865633:T:G	-3.36	chrX:53072502:C:T	0.002615	5.17	-1.13633	1458	101	enet	0.18	8.8e-20	0.18782	0.85102	0.989352
FAM199X	23	104166453	Exc	both		LBD	male		0.010343	chrX:103710856:C:T	-2.89	chrX:104095059:C:T	0.010447	-3.84	1.28267	1604	1	top1	0.01	0.02	-1.28267	0.19961	0.921122
FAM226B	23	72777608	Exc	both		LBD	male		0.27699	chrX:73634295:G:A	-2.94	chrX:72984156:T:C	0.253744	10.51	1.47518	1906	1	top1	0.25	8.1e-29	1.47518	0.14016	0.921122
FAM3A	23	154506159	Exc	both		LBD	male		0.054494	chrX:153789530:C:T	2.56	chrX:154599376:G:A	0.060977	-5.46	1.81092	1557	1	top1	0.061	1.6e-07	-1.81092	0.07015	0.921122
FANCB	23	14690388	Exc	both		LBD	male		0.113302	chrX:14294694:T:C	3.73	chrX:14902621:A:G	0.079817	7.36	-0.530232	2480	26	enet	0.099	2.3e-11	-0.078747	0.93723	0.990402
FGD1	23	54445454	Exc	both		LBD	male		0.068189	chrX:54738887:C:T	-3.38	chrX:54438645:A:G	0.016716	4.26	0.12038	1524	10	enet	0.023	0.0011	0.430857	0.66657	0.976829
FGF13	23	138614727	Exc	both		LBD	male		0.037595	chrX:139649649:A:G	-2.79	chrX:139488684:A:G	-0.002375	3.49	1.97097	2357	2357	blup	0.00061	0.26	0.885489	0.37589	0.921122
FLNA	23	154348524	Exc	both		LBD	male		0.052933	chrX:153789530:C:T	2.56	chrX:154154701:A:G	-0.00143	-3.81	1.05756	1672	2	enet	0.0055	0.068	-1.15652	0.24747	0.921122
FRMPD4	23	11822423	Exc	both		LBD	male		0.116074	chrX:11574787:T:C	3.54	chrX:12476821:G:T	0.009182	4.58	0.860727	2823	2823	blup	0.021	0.0018	0.185779	0.85262	0.989352
FTSJ1	23	48476021	Exc	both		LBD	male		0.040817	chrX:47746296:C:T	3.4	chrX:48245705:A:C	0.000708	-3.31	0.796575	1924	1	top1	0.00071	0.26	-0.796575	0.4257	0.921122
FTX	23	73940435	Exc	both		LBD	male		0.158873	chrX:74970962:T:G	3.39	chrX:74358634:A:G	0.073738	-6.04	0.093673	2004	2004	blup	0.087	3.6e-10	-0.991159	0.32161	0.921122
FUNDC2	23	155025980	Exc	both		LBD	male		0.036609	chrX:154877131:C:A	2.63	chrX:154911871:T:G	0.024109	-4.52	1.0097	1078	1078	blup	0.025	0.00058	-0.420781	0.67391	0.976829
G6PD	23	154517825	Exc	both		LBD	male		0.049334	chrX:153789530:C:T	2.56	chrX:155425058:T:G	-0.002123	-3.44	-0.450697	1518	1518	blup	0.024	0.00077	1.0851	0.27788	0.921122
GABRA3	23	152166234	Exc	both		LBD	male		0.030869	chrX:151602721:G:T	2.97	chrX:151801838:G:A	0.004028	3.48	0.787036	2648	2	lasso	0.0062	0.057	0.566884	0.57079	0.975832
GEMIN8	23	14002474	Exc	both		LBD	male		0.304391	chrX:14294694:T:C	3.73	chrX:14026123:G:A	0.305231	-11.74	-1.22975	2585	6	lasso	0.31	1.1e-35	1.0574	0.29033	0.921122
GK-AS1	23	30699998	Exc	both		LBD	male		0.362522	chrX:30120101:C:T	3.18	chrX:30656606:C:T	0.260371	-12.42	1.03572	2861	3	lasso	0.35	2.4e-41	-0.937166	0.34867	0.921122
GK	23	30653359	Exc	both		LBD	male		0.161787	chrX:30626417:C:T	3.25	chrX:30742104:C:T	0.09636	-6.56	0.142272	2825	1	top1	0.096	4e-11	-0.142272	0.88687	0.989352
GLRA2	23	14529298	Exc	both		LBD	male		0.082084	chrX:14294694:T:C	3.73	chrX:14611268:A:G	0.012573	-4.45	1.21924	2580	2580	blup	0.023	0.0011	-2.3413	0.01922	0.689518
GPC4	23	133300103	Exc	both		LBD	male		0.008541	chrX:132598902:C:T	2.77	chrX:134123086:G:A	0.00744	-3.16	-0.301516	1492	1	top1	0.0074	0.042	0.301516	0.76302	0.977685
GPM6B	23	13770939	Exc	both		LBD	male		0.039354	chrX:14294694:T:C	3.73	chrX:13574625:G:A	-0.00147	-3.3	-1.37199	2599	16	enet	0.003	0.13	0.848083	0.39639	0.921122
GPR173	23	53048789	Exc	both		LBD	male		0.110878	chrX:53865633:T:G	-3.36	chrX:53030137:A:G	-0.002255	-4	-2.3959	1406	1406	blup	0.0053	0.072	0.045057	0.96406	0.990402
GPRASP1	23	102651092	Exc	both		LBD	male		0.020794	chrX:103287829:C:T	2.53	chrX:101835126:C:T	-0.00232	-4.06	1.10548	1797	1797	blup	-4.9e-05	0.32	-0.803389	0.42175	0.921122
GRIPAP1	23	48973720	Exc	both		LBD	male		0.113397	chrX:49232109:T:C	3.17	chrX:49002391:G:A	0.055097	-6.09	-1.42287	1492	1	top1	0.055	6.3e-07	1.42287	0.15477	0.921122
GSPT2	23	51743442	Exc	both		LBD	male		0.006814	chrX:51696304:C:T	-3.05	chrX:51304471:T:G	-0.001131	3.35	-0.090884	1903	6	lasso	0.0086	0.031	-0.027441	0.97811	0.990402
GYG2	23	2828822	Exc	both		LBD	male		0.335109	chrX:3744023:C:T	3.24	chrX:2871807:T:G	0.163111	8.61	0.11449	2422	8	lasso	0.2	3.2e-22	0.032027	0.97445	0.990402
HAUS7	23	153447668	Exc	both		LBD	male		0.145152	chrX:153295390:C:T	2.76	chrX:153495074:G:T	0.130552	7.54	-0.168732	2060	3	lasso	0.14	2.6e-15	0.000738	0.99941	0.99941
HDAC6	23	48801377	Exc	both		LBD	male		0.008475	chrX:49232109:T:C	3.17	chrX:48364211:G:T	-0.002371	3.46	0.434716	1698	1698	blup	0.0023	0.16	-0.859773	0.38991	0.921122
HDAC8	23	72329516	Exc	both		LBD	male		0.004466	chrX:71648911:C:T	3.28	chrX:71589212:A:G	-0.001422	-3.29	1.55147	1857	1857	blup	0.0029	0.14	-2.89107	0.00384	0.541952
HDX	23	84317874	Exc	both		LBD	male		0.017538	chrX:84301129:A:G	-2.77	chrX:84406929:C:T	-0.001053	3.81	0.792078	2936	2936	blup	0.0033	0.12	0.92703	0.35391	0.921122
HMGB3	23	150980509	Exc	both		LBD	male		0.071705	chrX:150850775:T:C	3.42	chrX:150205802:C:T	-0.001358	-3.77	0.058901	3052	3052	blup	0.0055	0.069	-0.559305	0.57595	0.975832
HMGN5	23	81113699	Exc	both		LBD	male		0.337406	chrX:81868577:C:A	-2.63	chrX:81107264:A:G	0.05909	-6.11	1.29267	2470	68	enet	0.16	1.3e-17	0.292916	0.76959	0.977685
HPRT1	23	134460165	Exc	both		LBD	male		0.03043	chrX:135356813:A:G	-2.96	chrX:133944102:G:A	-0.000349	-3.44	-0.207124	1519	1519	blup	0.0007	0.26	-1.14927	0.25044	0.921122
HS6ST2	23	132626015	Exc	both		LBD	male		0.062313	chrX:132189374:C:T	-2.93	chrX:132845736:T:C	0.048463	5.42	-2.00011	1596	1	top1	0.048	2.9e-06	-2.00011	0.04549	0.921122
HTR2C	23	114584078	Exc	both		LBD	male		0.011539	chrX:114075787:G:A	-3.75	chrX:115569904:A:G	-0.00089	3.3	-0.414521	2474	2474	blup	0.0037	0.11	-0.108753	0.9134	0.989352
IGSF1	23	131273506	Exc	both		LBD	male		0.056808	chrX:130791403:C:A	3.2	chrX:131084477:G:A	0.008832	3.83	-1.2637	1915	1	top1	0.0088	0.03	-1.2637	0.20634	0.921122
IKBKG	23	154541199	Exc	both		LBD	male		0.123325	chrX:153789530:C:T	2.56	chrX:154516421:A:G	0.042325	5.48	1.53331	1515	1515	blup	0.044	7.9e-06	1.28535	0.19867	0.921122
IL1RAPL1	23	28587446	Exc	both		LBD	male		0.057483	chrX:27936686:A:G	3.39	chrX:28294244:C:T	-0.001905	3.31	0.950087	2527	2527	blup	0.0018	0.18	0.297471	0.76611	0.977685
IL1RAPL2	23	104566199	Exc	both		LBD	male		0.096995	chrX:105181145:G:A	-3.22	chrX:105184100:C:T	0.00025	-3.67	0.54685	1436	33	enet	0.033	9.7e-05	0.020684	0.9835	0.990402
INTS6L	23	135520659	Exc	both		LBD	male		0.080397	chrX:134932994:C:T	2.73	chrX:135673499:A:G	0.016492	4.7	-0.091046	1679	7	lasso	0.025	0.00059	-0.034242	0.97268	0.990402
IRAK1	23	154010506	Exc	both		LBD	male		0.028789	chrX:153295390:C:T	2.76	chrX:153388296:A:G	-0.002344	-3.5	-0.7693	1832	1832	blup	0.0034	0.12	1.60521	0.10845	0.921122
ITM2A	23	79360384	Exc	both		LBD	male		0.034109	chrX:80003525:C:T	3.13	chrX:79389783:T:C	0.034083	-4.46	-0.244703	3519	1	top1	0.034	7.9e-05	0.244703	0.80669	0.985192
JADE3	23	46912276	Exc	both		LBD	male		0.075364	chrX:47746296:C:T	3.4	chrX:46112628:T:C	0.010382	3.74	1.13625	2094	1	top1	0.01	0.02	1.13625	0.25585	0.921122
JPX	23	73943934	Exc	both		LBD	male		0.045539	chrX:74605070:C:T	3.21	chrX:73838671:G:A	0.010809	-4.45	1.00882	2282	1	top1	0.011	0.018	-1.00882	0.31306	0.921122
KANTR	23	53094142	Exc	both		LBD	male		0.199475	chrX:53865633:T:G	-3.36	chrX:53144344:G:A	0.083391	6.77	-1.14132	1387	30	enet	0.089	2.3e-10	-1.38389	0.16639	0.921122
KDM5C	23	53176277	Exc	both		LBD	male		0.020125	chrX:53865633:T:G	-3.36	chrX:52226479:T:G	-0.00189	-3.07	-1.16993	1182	1182	blup	-0.00061	0.39	-0.778788	0.4361	0.921122
KLHL13	23	117897813	Exc	both		LBD	male		0.158001	chrX:118071219:G:A	-4.04	chrX:118102100:A:G	0.129423	-7.63	-2.9694	3394	1	top1	0.13	1.4e-14	2.9694	0.00298	0.541952
KLHL34	23	21654690	Exc	both		LBD	male		0.00767	chrX:20787118:A:G	3.4	chrX:21633350:A:G	-0.00176	-3.82	-0.629143	2600	1	lasso	0.012	0.012	0.629143	0.52926	0.975832
KLHL4	23	87517409	Exc	both		LBD	male		0.189271	chrX:86931768:G:A	3.41	chrX:87577664:T:C	0.06557	5.95	0.188693	5015	5015	blup	0.066	4.8e-08	-0.194959	0.84542	0.989352
KRBOX4	23	46447292	Exc	both		LBD	male		0.244752	chrX:45496858:A:C	-3.34	chrX:46532588:C:T	0.242289	10.43	2.02913	2007	10	lasso	0.26	1.1e-29	1.82231	0.06841	0.921122
LAGE3	23	154477775	Exc	both		LBD	male		0.030169	chrX:153789530:C:T	2.56	chrX:154306587:A:G	0.013004	-4.04	0.065839	1626	1	top1	0.013	0.011	-0.065839	0.94751	0.990402
LAMP2	23	120426148	Exc	both		LBD	male		0.052311	chrX:120246379:A:G	-3.85	chrX:121272079:A:G	-0.000863	-3.49	-0.624729	3064	29	enet	0.005	0.079	0.518647	0.60401	0.975832
LANCL3	23	37571569	Exc	both		LBD	male		0.071064	chrX:38561438:G:A	3.14	chrX:37491780:C:T	0.034146	-5.13	1.04478	2546	4	lasso	0.052	1.1e-06	-1.04686	0.29517	0.921122
LDOC1	23	141111605	Exc	both		LBD	male		0.023499	chrX:141845195:T:G	3.67	chrX:141179782:C:T	0.023838	-4.43	1.50029	2987	1	top1	0.024	0.00084	-1.50029	0.13354	0.921122
LINC00630	23	102720701	Exc	both		LBD	male		0.001635	chrX:103710856:C:T	-2.89	chrX:102575831:C:T	-0.00222	-3.11	0.487602	1765	1765	blup	0.0057	0.065	-0.06742	0.94625	0.990402
LINC01284	23	51079060	Exc	both		LBD	male		0.347825	chrX:52103388:G:T	-3.18	chrX:51379989:A:G	0.212179	-10.68	0.136681	1921	27	enet	0.29	4.7e-33	-0.307683	0.75832	0.977685
LONRF3	23	118974614	Exc	both		LBD	male		0.30634	chrX:118071219:G:A	-4.04	chrX:118969472:C:T	0.235257	-10.36	-0.722791	3005	28	enet	0.26	9.3e-30	0.367965	0.7129	0.977685
LRCH2	23	115110616	Exc	both		LBD	male		0.055972	chrX:114491188:A:G	-3.69	chrX:115377236:T:C	-0.000227	3.99	0.432726	2495	2495	blup	0.0023	0.16	0.383787	0.70114	0.977685
MAGEC3	23	141838316	Exc	both		LBD	male		0.357831	chrX:141845195:T:G	3.67	chrX:141471727:G:T	0.282748	-11.45	0.148763	3562	27	enet	0.34	9e-40	-0.93562	0.34947	0.921122
MAGED1	23	51803007	Exc	both		LBD	male		0.0212	chrX:51696304:C:T	-3.05	chrX:51996347:A:C	0.023595	-3.77	0.28466	1900	1	top1	0.024	0.00089	-0.28466	0.7759	0.977685
MAGEE1	23	76427710	Exc	both		LBD	male		0.024171	chrX:77080064:A:G	2.55	chrX:76055714:C:T	-0.002096	-3.28	0.477208	3578	1	top1	-0.0021	0.73	-0.477208	0.63321	0.976092
MAGEH1	23	55452127	Exc	both		LBD	male		0.014887	chrX:54738887:C:T	-3.38	chrX:55380060:C:A	-0.001237	-2.91	-0.168184	2189	2189	blup	0.00028	0.29	0.303465	0.76154	0.977685
MAMLD1	23	150361422	Exc	both		LBD	male		0.116925	chrX:150850775:T:C	3.42	chrX:150218260:G:A	0.071045	5.55	0.300032	2567	1	top1	0.071	1.6e-08	0.300032	0.76415	0.977685
MAOA	23	43654907	Exc	both		LBD	male		0.099298	chrX:44625110:G:A	2.97	chrX:43574684:G:A	0.046314	6.03	1.41452	2425	2425	blup	0.072	1.3e-08	0.750844	0.45275	0.930536
MAOB	23	43766610	Exc	both		LBD	male		0.061716	chrX:44625110:G:A	2.97	chrX:43698528:A:G	-0.000665	-3.99	0.123767	2385	2385	blup	0.0061	0.059	-0.21031	0.83343	0.989352
MBTPS2	23	21839617	Exc	both		LBD	male		0.029157	chrX:22721072:C:T	-3.55	chrX:21775604:G:A	-0.000472	-3.75	-0.195725	2833	1	top1	-0.00047	0.37	0.195725	0.84483	0.989352
MCF2	23	139581770	Exc	both		LBD	male		0.040798	chrX:139649649:A:G	-2.79	chrX:139401564:A:G	0.005413	-3.47	-1.06416	2245	1	top1	0.0054	0.07	1.06416	0.28726	0.921122
MCTS1	23	120594010	Exc	both		LBD	male		0.004756	chrX:120246379:A:G	-3.85	chrX:120594146:C:T	0.022356	-4.18	0.729353	2995	1	top1	0.022	0.0012	-0.729353	0.46579	0.934837
MECP2	23	154021573	Exc	both		LBD	male		0.001354	chrX:153295390:C:T	2.76	chrX:153369194:C:T	-0.002251	-3.54	-0.37365	1762	1	lasso	0.0038	0.11	0.37365	0.70866	0.977685
MED12	23	71118543	Exc	both		LBD	male		0.0271	chrX:71478666:G:A	-3.57	chrX:70433261:C:T	0.002721	-3.73	-1.39671	2244	1	top1	0.0027	0.14	1.39671	0.1625	0.921122
MID1	23	10445310	Exc	both		LBD	male		0.030271	chrX:11574787:T:C	3.54	chrX:10754716:T:G	0.002845	-3.64	0.352677	2470	2470	blup	0.0054	0.071	-0.504173	0.61414	0.976092
MID2	23	107825755	Exc	both		LBD	male		0.040037	chrX:106827792:G:A	3.73	chrX:107957635:G:T	0.006192	3.75	0.05244	1334	1	top1	0.0062	0.057	0.05244	0.95818	0.990402
MORC4	23	106813871	Exc	both		LBD	male		0.003115	chrX:106827792:G:A	3.73	chrX:107017987:C:A	-0.002363	3.44	-1.56777	1093	1093	blup	-0.0019	0.64	-0.29499	0.768	0.977685
MORF4L2	23	103675496	Exc	both		LBD	male		0.138924	chrX:103710856:C:T	-2.89	chrX:103643766:C:T	0.112451	7.07	1.57212	1536	1	top1	0.11	8.5e-13	1.57212	0.11592	0.921122
MOSPD1	23	134887632	Exc	both		LBD	male		0.025931	chrX:135356813:A:G	-2.74	chrX:135208604:C:T	-0.002185	-3.75	-0.176091	1640	4	lasso	0.012	0.013	0.043733	0.96512	0.990402
MOSPD2	23	14873421	Exc	both		LBD	male		0.04216	chrX:14294694:T:C	3.73	chrX:14206131:G:A	2e-05	-3.66	0.729779	2478	6	lasso	0.0062	0.057	1.04073	0.298	0.921122
MPP1	23	154778684	Exc	both		LBD	male		0.00234	chrX:153820917:A:C	2.26	chrX:154824225:C:T	-0.001529	-3.33	-0.164871	1261	3	lasso	0.0098	0.023	0.282108	0.77786	0.977685
MSL3	23	11758159	Exc	both		LBD	male		0.001735	chrX:11574787:T:C	3.54	chrX:12410921:G:A	-0.001606	-3.66	-1.34901	2726	2726	blup	0.0046	0.086	-0.393032	0.6943	0.977685
MTCP1	23	155064034	Exc	both		LBD	male		0.034805	chrX:154676120:A:G	2.11	chrX:154945255:G:T	0.019951	4.54	-0.849692	988	988	blup	0.034	8.2e-05	-1.17417	0.24033	0.921122
MTM1	23	150568417	Exc	both		LBD	male		0.11505	chrX:150850775:T:C	3.42	chrX:150658030:G:A	0.083438	-6.86	1.41054	2596	1	top1	0.083	8.5e-10	-1.41054	0.15838	0.921122
MTMR1	23	150692971	Exc	both		LBD	male		0.070522	chrX:150850775:T:C	3.42	chrX:150728164:T:C	0.051323	-5.42	1.8877	2789	1	top1	0.051	1.5e-06	-1.8877	0.05907	0.921122
NBDY	23	56729241	Exc	both		LBD	male		0.362024	chrX:56125690:G:A	-2.73	chrX:56739611:A:G	0.201224	9.38	0.085609	2540	8	lasso	0.23	1.9e-25	-0.296817	0.76661	0.977685
NDP	23	43948776	Exc	both		LBD	male		0.033352	chrX:44625110:G:A	2.97	chrX:43971201:C:T	0.044483	-4.75	0.922207	2297	3	lasso	0.045	6.5e-06	-0.922245	0.3564	0.921122
NDUFB11	23	47142071	Exc	both		LBD	male		0.082974	chrX:47746296:C:T	3.4	chrX:47312059:A:G	-0.001658	3.92	1.13413	2174	2174	blup	0.0096	0.025	-0.377248	0.70599	0.977685
NHSL2	23	71910845	Exc	both		LBD	male		0.108402	chrX:71478666:G:A	-3.57	chrX:71985065:C:T	0.057607	5.71	0.574884	1502	1	top1	0.058	3.5e-07	0.574884	0.56537	0.975832
NKAP	23	119920672	Exc	both		LBD	male		0.375851	chrX:120246379:A:G	-3.85	chrX:119931930:G:A	0.317115	-11.63	-1.3106	2785	1	top1	0.32	5.6e-37	1.3106	0.18999	0.921122
NLGN3	23	71144821	Exc	both		LBD	male		0.010198	chrX:71478666:G:A	-3.57	chrX:72103250:G:A	-0.002348	3.7	-0.967835	2229	1	lasso	0.0052	0.074	-0.967835	0.33313	0.921122
NLGN4X	23	5840637	Exc	both		LBD	male		0.060259	chrX:6685744:C:T	-3.28	chrX:6612475:A:G	0.004376	3.67	0.642784	3767	1	lasso	0.016	0.0056	0.642784	0.52036	0.975832
NSDHL	23	152830967	Exc	both		LBD	male		0.055949	chrX:153295390:C:T	2.76	chrX:153610129:A:G	-0.002012	3.51	-0.903462	2567	11	enet	-0.00025	0.35	-1.23987	0.21502	0.921122
NUDT10	23	51332231	Exc	both		LBD	male		0.027932	chrX:52103388:G:T	-3.08	chrX:51323634:T:C	0.001262	3.3	0.098107	1935	1	top1	0.0013	0.22	0.098107	0.92185	0.990402
OCRL	23	129539849	Exc	both		LBD	male		0.01774	chrX:129876595:G:T	3.13	chrX:129149466:A:G	-0.0011	3.98	-1.30257	2205	1	top1	-0.0011	0.46	-1.30257	0.19272	0.921122
OFD1	23	13734743	Exc	both		LBD	male		0.092679	chrX:14294694:T:C	3.73	chrX:13741567:T:C	0.047565	-5.35	1.09633	2836	1	top1	0.048	3.6e-06	-1.09633	0.27293	0.921122
OGT	23	71533087	Exc	both		LBD	male		0.024122	chrX:71478666:G:A	-3.57	chrX:70837385:G:A	-0.002146	3.5	-0.600895	2016	3	lasso	-0.0016	0.57	-0.283169	0.77705	0.977685
OPHN1	23	67949349	Exc	both		LBD	male		0.201282	chrX:67826305:A:G	3.04	chrX:68568989:C:T	0.004218	5.29	-0.700258	2246	8	lasso	0.043	9.6e-06	-0.73342	0.4633	0.934837
PABIR3	23	134796395	Exc	both		LBD	male		0.010363	chrX:135356813:A:G	-2.77	chrX:135736725:C:T	-0.001257	3.08	0.272421	1706	1706	blup	-0.0007	0.4	-0.113279	0.90981	0.989352
PABPC1L2B	23	73002939	Exc	both		LBD	male		0.020909	chrX:73778657:C:T	-2.95	chrX:73862265:C:T	-0.000218	3.69	0.195717	1864	1	top1	-0.00022	0.34	0.195717	0.84483	0.989352
PCDH11X	23	91779261	Exc	both		LBD	male		0.182576	chrX:91263899:A:G	-3.54	chrX:91908717:A:G	0.072709	-6.6	-0.380574	2827	5	lasso	0.14	2.2e-15	0.266357	0.78996	0.977685
PCDH19	23	100291644	Exc	both		LBD	male		0.042526	chrX:100439529:A:G	-3.21	chrX:101273133:A:C	-0.002154	3.35	-1.03354	1997	1	top1	-0.0022	0.76	-1.03354	0.30135	0.921122
PCSK1N	23	48831096	Exc	both		LBD	male		0.179904	chrX:49232109:T:C	3.17	chrX:48884097:G:A	0.115478	-7.55	0.194095	1651	3	lasso	0.12	1.6e-13	-0.146531	0.8835	0.989352
PCYT1B	23	24558087	Exc	both		LBD	male		0.040028	chrX:24108022:T:G	3.23	chrX:24813662:G:A	0.004225	4.07	1.06492	2368	2368	blup	0.011	0.017	1.88079	0.06	0.921122
PDHA1	23	19343893	Exc	both		LBD	male		0.010202	chrX:19522930:C:T	2.66	chrX:19445926:G:A	0.004802	3.72	0.155321	1589	1	top1	0.0048	0.082	0.155321	0.87657	0.989352
PDK3	23	24465244	Exc	both		LBD	male		0.065158	chrX:24108022:T:G	3.23	chrX:24555859:C:T	0.044325	-4.71	1.03582	2472	1	top1	0.044	7.5e-06	-1.03582	0.30029	0.921122
PGK1	23	77910739	Exc	both		LBD	male		0.000279	chrX:77573621:A:G	3.08	chrX:77347203:A:G	-0.00216	-3.2	-0.152594	2347	2347	blup	0.013	0.012	0.828021	0.40766	0.921122
PGRMC1	23	119236245	Exc	both		LBD	male		0.012361	chrX:119623575:C:T	3.1	chrX:119376370:A:G	0.001145	-3.5	0.987117	2988	1	lasso	0.0051	0.075	-0.987117	0.32359	0.921122
PHKA1	23	72578814	Exc	both		LBD	male		0.070522	chrX:73634295:G:A	-2.94	chrX:73528815:G:T	0.006155	4.3	0.962952	1866	1866	blup	0.014	0.0085	0.908112	0.36382	0.921122
PIN4	23	72181353	Exc	both		LBD	male		0.108264	chrX:71478666:G:A	-3.57	chrX:72186451:T:C	0.078087	-6.18	-1.00562	1451	1	top1	0.078	3e-09	1.00562	0.3146	0.921122
PIR	23	15384799	Exc	both		LBD	male		0.375433	chrX:16486278:A:G	-3.58	chrX:15494611:A:G	0.290948	11.21	-1.75178	2375	30	enet	0.34	1.9e-39	-0.460809	0.64494	0.976829
PLS3	23	115561174	Exc	both		LBD	male		0.207799	chrX:116347578:A:C	-3.6	chrX:115342749:A:G	0.121359	7.84	-1.22633	2770	20	enet	0.17	6.3e-19	-1.01686	0.30922	0.921122
PLXNA3	23	154458281	Exc	both		LBD	male		0.515387	chrX:153789530:C:T	2.56	chrX:154458314:T:G	0.52458	-14.91	0.367088	1651	1	top1	0.52	3.4e-70	-0.367088	0.71355	0.977685
PNCK	23	153669733	Exc	both		LBD	male		0.0725	chrX:153295390:C:T	2.76	chrX:153561134:C:T	0.002139	-3.67	-1.5112	2019	1	top1	0.0021	0.17	1.5112	0.13074	0.921122
PNMA3	23	153056409	Exc	both		LBD	male		0.159084	chrX:153295390:C:T	2.76	chrX:153157153:C:T	0.106719	7.62	2.13141	2476	3	lasso	0.13	4.6e-15	1.60048	0.10949	0.921122
PNMA5	23	152988824	Exc	both		LBD	male		0.169467	chrX:153295390:C:T	2.76	chrX:152993368:C:T	0.140437	8.27	0.423184	2512	1	top1	0.14	9e-16	0.423184	0.67216	0.976829
PNMA6A	23	153072454	Exc	both		LBD	male		0.077262	chrX:153295390:C:T	2.76	chrX:153103992:T:C	0.010338	-4.72	0.24401	2467	4	enet	0.039	2.6e-05	-0.060499	0.95176	0.990402
PNMA6F	23	153317680	Exc	both		LBD	male		0.340823	chrX:153295390:C:T	2.76	chrX:153317818:G:A	0.25864	-10.53	-0.837947	2104	28	enet	0.31	1.2e-36	0.368573	0.71245	0.977685
PNPLA4	23	7898247	Exc	both		LBD	male		0.072143	chrX:8497832:A:C	2.93	chrX:7927298:G:A	0.131877	7.65	1.01824	2836	4	lasso	0.15	8.3e-17	0.980327	0.32692	0.921122
POLA1	23	24693873	Exc	both		LBD	male		0.00233	chrX:24108022:T:G	3.23	chrX:24631293:C:T	0.016407	3.78	0.477734	2370	1	top1	0.016	0.0048	0.477734	0.63284	0.976092
PPEF1	23	18675909	Exc	both		LBD	male		0.204743	chrX:19522930:C:T	2.66	chrX:18764625:T:C	0.169798	-8.7	0.977627	1476	1	top1	0.17	5.5e-19	-0.977627	0.32826	0.921122
PPP1R3F	23	49269793	Exc	both		LBD	male		0.012169	chrX:49232109:T:C	3.17	chrX:49070644:T:G	-0.002219	3.5	-0.061909	1096	2	lasso	0.0054	0.07	-0.031521	0.97485	0.990402
PQBP1	23	48890197	Exc	both		LBD	male		0.0075	chrX:49232109:T:C	3.17	chrX:48894759:G:A	0.001808	-3.96	0.171534	1609	1	top1	0.0018	0.18	-0.171534	0.8638	0.989352
PRPS2	23	12791355	Exc	both		LBD	male		0.085706	chrX:11818415:T:C	3.27	chrX:12806639:G:T	0.003417	-3.85	0.277096	3208	33	enet	0.016	0.0059	0.125172	0.90039	0.989352
PRRG1	23	37349309	Exc	both		LBD	male		0.070883	chrX:36534994:G:T	3.12	chrX:37342094:C:T	0.019806	-4.73	0.621659	2326	2326	blup	0.025	0.00057	-0.10644	0.91523	0.989352
PRRG3	23	151694607	Exc	both		LBD	male		0.028395	chrX:150850775:T:C	3.42	chrX:151695519:C:T	0.065743	-6.78	0.466044	3171	1	top1	0.066	5.3e-08	-0.466044	0.64118	0.976829
PSMD10	23	108084207	Exc	both		LBD	male		0.017367	chrX:107192186:T:G	3.39	chrX:107709622:C:T	0.008242	3.77	-0.090302	1667	1	top1	0.0082	0.034	-0.090302	0.92805	0.990402
PTCHD1-AS	23	22162728	Exc	both		LBD	male		0.269968	chrX:22721072:C:T	-3.55	chrX:22743228:C:T	0.388992	12.84	0.867288	4060	1	top1	0.39	3.5e-47	0.867288	0.38578	0.921122
PTCHD1	23	23334849	Exc	both		LBD	male		0.053754	chrX:22721072:C:T	-3.55	chrX:22517291:G:A	-0.001948	3.7	0.986825	4048	4048	blup	-0.0004	0.36	1.04356	0.29669	0.921122
PUDP	23	6667865	Exc	both		LBD	male		0.219846	chrX:6685744:C:T	-3.28	chrX:7172302:T:C	0.281817	11.17	-2.61481	2997	1	top1	0.28	2.4e-32	-2.61481	0.00893	0.541952
PWWP3B	23	106168305	Exc	both		LBD	male		0.035753	chrX:106827792:G:A	3.73	chrX:106319120:G:A	0.003674	-3.35	-1.42773	952	1	top1	0.0037	0.11	1.42773	0.15337	0.921122
RAB39B	23	155258235	Exc	both		LBD	male		0.043506	chrX:154676120:A:G	2.11	chrX:155285628:G:A	0.029707	4.58	-0.555002	984	984	blup	0.031	0.00016	-0.714919	0.47466	0.939499
RAB40A	23	103499130	Exc	both		LBD	male		0.147174	chrX:103710856:C:T	-2.89	chrX:103523972:C:T	0.167892	8.67	1.49945	1534	1	top1	0.17	8.9e-19	1.49945	0.13376	0.921122
RAB9A	23	13689128	Exc	both		LBD	male		0.03749	chrX:14294694:T:C	3.73	chrX:13676688:A:G	0.008091	4.26	-0.027069	2852	1	top1	0.0081	0.036	-0.027069	0.9784	0.990402
RAB9B	23	103822327	Exc	both		LBD	male		0.044502	chrX:103710856:C:T	-2.89	chrX:104050595:T:C	0.005449	3.86	-1.74748	1568	1	top1	0.0054	0.069	-1.74748	0.08055	0.921122
RAP2C-AS1	23	132161687	Exc	both		LBD	male		0.000661	chrX:132189374:C:T	-2.93	chrX:131224356:G:A	-0.002355	-3.27	0.604628	2101	1	lasso	0.014	0.0081	-0.604628	0.54543	0.975832
RAP2C	23	132203024	Exc	both		LBD	male		0.241955	chrX:132189374:C:T	-2.93	chrX:132398781:A:G	0.085836	6.29	-1.60471	2092	22	enet	0.15	4.3e-17	-0.911051	0.36227	0.921122
RBBP7	23	16839283	Exc	both		LBD	male		0.153535	chrX:16540150:G:A	-3.71	chrX:16868458:G:T	0.094318	7.72	-0.123758	1760	6	lasso	0.12	3.1e-13	-0.145939	0.88397	0.989352
RBM3	23	48574449	Exc	both		LBD	male		0.000976	chrX:47746296:C:T	3.4	chrX:48489701:T:G	-0.000695	3.22	1.36615	1809	1809	blup	0.00036	0.28	0.981758	0.32622	0.921122
RBM41	23	107052095	Exc	both		LBD	male		0.089949	chrX:106827792:G:A	3.73	chrX:107136398:G:A	0.056534	-5.89	0.399601	1118	1118	blup	0.068	3.1e-08	0.682198	0.49511	0.960112
RBMX	23	136848004	Exc	both		LBD	male		0.082732	chrX:135993040:C:T	-2.46	chrX:136904390:T:C	0.075345	5.87	0.961225	1892	1	top1	0.075	5.7e-09	0.961225	0.33644	0.921122
RBMX2	23	130401987	Exc	both		LBD	male		0.071131	chrX:130791403:C:A	3.2	chrX:130407743:G:A	0.018342	4.66	1.21489	1646	3	lasso	0.022	0.0012	1.13645	0.25577	0.921122
REPS2	23	16946658	Exc	both		LBD	male		0.028737	chrX:16540150:G:A	-3.71	chrX:16871839:A:G	0.0108	3.6	0.476865	1694	1	top1	0.011	0.018	0.476865	0.63346	0.976092
RGN	23	47078355	Exc	both		LBD	male		0.722058	chrX:47746296:C:T	3.4	chrX:47090004:C:T	0.560824	-15.42	-0.920983	2141	1	top1	0.56	1.9e-77	0.920983	0.35706	0.921122
RNF128	23	106693794	Exc	both		LBD	male		0.082907	chrX:106827792:G:A	3.73	chrX:106475659:C:T	0.001241	-4.39	0.457547	996	1	top1	0.0012	0.22	-0.457547	0.64728	0.976829
RPGR	23	38269163	Exc	both		LBD	male		0.12334	chrX:39069517:G:A	3.48	chrX:38293396:A:C	0.05781	5.44	0.935335	2700	16	enet	0.07	1.8e-08	1.53973	0.12363	0.921122
RPL10	23	154389955	Exc	both		LBD	male		0.307565	chrX:153789530:C:T	2.56	chrX:154450358:C:T	0.270434	-11.18	0.947149	1661	8	lasso	0.28	1.3e-32	-0.959945	0.33708	0.921122
RPS6KA6	23	84058346	Exc	both		LBD	male		0.069576	chrX:83227810:T:G	-2.9	chrX:83836940:C:A	0.01735	5.02	-0.149258	2861	2861	blup	0.036	4.8e-05	0.161252	0.8719	0.989352
RTL5	23	72127110	Exc	both		LBD	male		0.050954	chrX:71478666:G:A	-3.57	chrX:72105522:G:A	0.0149	3.96	-1.30626	1434	1	top1	0.015	0.0069	-1.30626	0.19147	0.921122
RTL8A	23	135050932	Exc	both		LBD	male		0.068084	chrX:134932994:C:T	2.73	chrX:135090311:C:T	0.012737	4.38	-1.14015	1666	1666	blup	0.019	0.0025	-1.1862	0.23554	0.921122
RTL8C	23	135032355	Exc	both		LBD	male		0.041232	chrX:134932994:C:T	2.73	chrX:135325773:T:C	0.010676	-4.27	1.65997	1660	1660	blup	0.011	0.016	-2.15592	0.03109	0.892283
SAT1	23	23783173	Exc	both		LBD	male		0.005652	chrX:24108022:T:G	3.23	chrX:24561552:G:A	-0.000334	-3.23	-0.136628	3302	3302	blup	0.0017	0.19	-1.06933	0.28492	0.921122
SATL1	23	85092284	Exc	both		LBD	male		0.332226	chrX:85521893:G:A	3.15	chrX:85275311:A:C	0.339008	-13.25	0.374143	3541	7	lasso	0.4	2.6e-49	-0.27693	0.78183	0.977685
SCML1	23	17737449	Exc	both		LBD	male		0.076417	chrX:17518468:C:T	-3.17	chrX:17737158:C:T	-0.001957	-3.8	0.928047	1354	5	lasso	-6e-05	0.32	-0.613623	0.53946	0.975832
SCML2	23	18239313	Exc	both		LBD	male		0.05522	chrX:17482539:A:G	-2.73	chrX:17589988:G:A	0.000499	3.85	-1.25741	1371	9	lasso	0.0032	0.13	-0.783192	0.43351	0.921122
SH3BGRL	23	81202102	Exc	both		LBD	male		0.116872	chrX:81868577:C:A	-2.63	chrX:81462348:G:T	0.039722	-5.82	-1.45009	2470	21	enet	0.089	2.3e-10	1.68399	0.09218	0.921122
SH3KBP1	23	19533977	Exc	both		LBD	male		0.022308	chrX:20546389:G:A	3.52	chrX:20230922:T:C	-0.001793	3.62	0.554703	1792	1	enet	0.00092	0.24	0.554703	0.5791	0.975832
SLC16A2	23	74421493	Exc	both		LBD	male		0.119506	chrX:74970962:T:G	3.26	chrX:74420248:C:T	0.011669	4.67	1.90377	1976	8	lasso	0.038	3e-05	-0.133603	0.89372	0.989352
SLC25A14	23	130339888	Exc	both		LBD	male		0.033963	chrX:130791403:C:A	3.2	chrX:130062180:C:T	-0.002051	3.58	0.050907	1633	2	lasso	0.018	0.0037	-0.177544	0.85908	0.989352
SLC25A43	23	119399336	Exc	both		LBD	male		0.398136	chrX:120246379:A:G	-3.85	chrX:119399336:A:G	0.401921	13.09	-1.57425	2938	1	lasso	0.43	9.5e-54	-1.57425	0.11543	0.921122
SLC9A6	23	135973841	Exc	both		LBD	male		0.014571	chrX:135310794:C:T	2.73	chrX:134986630:A:C	-0.002193	-3.49	0.238528	1660	1660	blup	-0.0015	0.54	-0.611218	0.54106	0.975832
SLC9A7	23	46599251	Exc	both		LBD	male		0.210997	chrX:47746296:C:T	3.4	chrX:46769882:C:A	0.183868	8.89	1.24817	2075	44	enet	0.19	1.6e-21	1.24649	0.21259	0.921122
SLITRK2	23	145817829	Exc	both		LBD	male		0.008111	chrX:146520931:G:A	3.88	chrX:145829407:C:A	0.011922	3.41	0.52298	3860	1	top1	0.012	0.014	0.52298	0.60099	0.975832
SMC1A	23	53374149	Exc	both		LBD	male		0.010055	chrX:53865633:T:G	-3.36	chrX:53270467:T:C	-0.000214	-3.39	-1.15511	1145	3	lasso	0.0023	0.16	0.52297	0.60099	0.975832
SMIM10L2A	23	135421944	Exc	both		LBD	male		0.069942	chrX:134932994:C:T	2.73	chrX:135425770:C:T	0.052672	5.03	0.832696	1702	1	top1	0.053	1.1e-06	0.832696	0.40502	0.921122
SMIM10L2B	23	135094985	Exc	both		LBD	male		0.020097	chrX:134932994:C:T	2.73	chrX:135043916:A:G	-0.001285	3.67	0.203911	1667	1667	blup	0.0032	0.13	0.136986	0.89104	0.989352
SMS	23	21940709	Exc	both		LBD	male		0.081952	chrX:22721072:C:T	-3.55	chrX:21959942:G:A	0.066795	-5.78	1.10015	2982	1	top1	0.067	4.2e-08	-1.10015	0.27127	0.921122
SNX12	23	71056332	Exc	both		LBD	male		0.017832	chrX:71478666:G:A	-3.57	chrX:70595052:A:G	0.008526	3.41	0.97019	2297	1	top1	0.0085	0.032	0.97019	0.33195	0.921122
SPANXA2-OT1	23	141176743	Exc	both		LBD	male		0.127115	chrX:141845195:T:G	3.67	chrX:141178367:T:C	0.018865	4.07	-1.86835	2989	2989	blup	0.03	0.00018	-1.32054	0.18665	0.921122
STEEP1	23	119538149	Exc	both		LBD	male		0.258402	chrX:120246379:A:G	-3.85	chrX:119536898:C:T	0.120727	9	2.67358	2801	26	enet	0.26	2.2e-29	2.53224	0.01133	0.541952
STS	23	7147237	Exc	both		LBD	male		0.203965	chrX:6685744:C:T	-3.28	chrX:7197693:G:A	0.174377	9.35	-2.51184	2996	68	enet	0.18	4e-20	-0.7489	0.45392	0.930536
SYAP1	23	16719612	Exc	both		LBD	male		0.046439	chrX:16540150:G:A	-3.71	chrX:16590670:G:A	0.023456	5.02	-0.684839	1901	3	lasso	0.029	0.00024	-0.955016	0.33957	0.921122
SYN1	23	47571901	Exc	both		LBD	male		0.02187	chrX:47746296:C:T	3.4	chrX:47181235:T:C	-0.002356	3.56	-0.599696	2291	1	lasso	-0.00042	0.37	-0.599696	0.54871	0.975832
SYP	23	49187815	Exc	both		LBD	male		0.017608	chrX:49232109:T:C	3.17	chrX:48271530:C:A	-0.00051	3.06	-0.660481	1304	1	top1	-0.00051	0.38	-0.660481	0.50895	0.973791
TAB3	23	30827442	Exc	both		LBD	male		0.060939	chrX:30120101:C:T	3.18	chrX:31333892:G:T	-0.001895	3.74	0.590069	3168	3168	blup	0.006	0.06	-1.98875	0.04673	0.921122
TAF1	23	71366136	Exc	both		LBD	male		0.010037	chrX:71478666:G:A	-3.57	chrX:71804409:C:A	-0.002261	3.27	-0.240644	2185	2185	blup	-0.0014	0.52	0.654966	0.51249	0.97407
TAF9B	23	78129748	Exc	both		LBD	male		0.007215	chrX:77573621:A:G	3.08	chrX:79057325:T:C	0.00362	2.66	0.361545	2165	1	top1	0.0036	0.11	0.361545	0.71769	0.977685
TBC1D25	23	48539714	Exc	both		LBD	male		0.030108	chrX:47746296:C:T	3.4	chrX:47933932:G:A	-0.000256	3.17	0.486285	1844	1	top1	-0.00026	0.35	0.486285	0.62677	0.976092
TBL1X	23	9463320	Exc	both		LBD	male		0.029966	chrX:10189096:A:G	3.28	chrX:9464019:T:C	0.028126	-4.28	0.578911	3130	1	top1	0.028	0.00031	-0.578911	0.56265	0.975832
TCEAL1	23	103628704	Exc	both		LBD	male		0.014898	chrX:103710856:C:T	-2.89	chrX:103911468:G:T	-0.000655	2.89	-0.867854	1525	1	top1	-0.00065	0.4	-0.867854	0.38547	0.921122
TCEAL2	23	102125679	Exc	both		LBD	male		0.235718	chrX:103091306:A:G	-2.51	chrX:102110758:C:A	0.154498	-8.55	0.704257	2087	4	lasso	0.15	2.5e-17	-0.778127	0.43649	0.921122
TCEAL3	23	103607451	Exc	both		LBD	male		0.018376	chrX:103710856:C:T	-2.89	chrX:103385323:T:C	-0.002325	3.68	-0.698975	1516	1	lasso	-0.0023	0.86	-0.698975	0.48457	0.946065
TCEAL7	23	103330229	Exc	both		LBD	male		0.04613	chrX:103710856:C:T	-2.89	chrX:103340008:C:T	0.054837	5.21	-1.83509	1447	1	top1	0.055	6.7e-07	-1.83509	0.06649	0.921122
TCEAL9	23	103356489	Exc	both		LBD	male		0.004569	chrX:103710856:C:T	-2.89	chrX:102828034:G:A	-0.00225	3.56	-0.284814	1446	5	enet	0.014	0.0083	-0.280105	0.7794	0.977685
TENM1	23	124375903	Exc	both		LBD	male		0.095997	chrX:124322219:C:T	3.86	chrX:125654775:T:G	0.025919	-4.8	0.913449	2702	2702	blup	0.045	6.5e-06	-1.39856	0.16195	0.921122
TMEM164	23	110002631	Exc	both		LBD	male		0.156081	chrX:109822461:T:G	-3.5	chrX:109951308:T:C	0.110835	-7.17	1.12445	1807	1	top1	0.11	1.3e-12	-1.12445	0.26082	0.921122
TMEM185A	23	149596556	Exc	both		LBD	male		0.18037	chrX:148749716:A:G	3.54	chrX:149640782:C:A	0.129375	-7.52	-0.321338	1944	1	top1	0.13	1.4e-14	0.321338	0.74795	0.977685
TMEM35A	23	101078879	Exc	both		LBD	male		0.070931	chrX:100439529:A:G	-3.21	chrX:101085780:C:A	0.085016	6.24	0.161686	2551	1	top1	0.085	5.9e-10	0.161686	0.87155	0.989352
TMEM47	23	34627075	Exc	both		LBD	male		0.026389	chrX:35326505:C:T	-2.73	chrX:34658935:G:T	0.011491	-4.34	-0.258877	2918	2	lasso	0.013	0.01	0.13464	0.8929	0.989352
TMLHE-AS1	23	155457738	Exc	both		LBD	male		0.356833	chrX:154676120:A:G	2.11	chrX:155176511:T:C	0.06667	5.65	-1.40817	858	1	top1	0.067	4.3e-08	-1.40817	0.15908	0.921122
TMLHE	23	155489011	Exc	both		LBD	male		0.016381	chrX:155144718:G:A	2.01	chrX:155187802:G:T	0.009754	-3.26	0.601351	686	686	blup	0.011	0.018	0.229413	0.81855	0.989352
TMSB15B-AS1	23	103845151	Exc	both		LBD	male		0.36378	chrX:103710856:C:T	-2.89	chrX:103846699:T:C	0.297543	-11.49	1.64937	1588	7	lasso	0.32	6.3e-38	-1.28922	0.19732	0.921122
TRAPPC2	23	13712244	Exc	both		LBD	male		0.046236	chrX:14294694:T:C	3.73	chrX:13698035:G:A	0.041354	5.17	0.000853	2836	1	top1	0.041	1.5e-05	0.000853	0.99932	0.99941
TRMT2B	23	101009346	Exc	both		LBD	male		0.325816	chrX:100439529:A:G	-3.21	chrX:101014680:T:C	0.207786	9.44	0.524694	2506	1	top1	0.21	2.6e-23	0.524694	0.5998	0.975832
TRO	23	54920462	Exc	both		LBD	male		0.03406	chrX:54738887:C:T	-3.38	chrX:54860620:A:G	0.016863	4.25	0.847855	1760	1	top1	0.017	0.0043	0.847855	0.39652	0.921122
TRPC5	23	111768011	Exc	both		LBD	male		0.118238	chrX:112797233:T:G	2.94	chrX:112242853:A:G	0.014634	5.1	2.67764	2188	2188	blup	0.061	1.8e-07	1.8641	0.06231	0.921122
TSPAN7	23	38561542	Exc	both		LBD	male		0.032927	chrX:39069517:G:A	3.48	chrX:38525661:A:G	-0.002247	3.29	2.83332	2873	2873	blup	-0.0013	0.49	1.08103	0.27968	0.921122
TXLNG	23	16786432	Exc	both		LBD	male		0.053554	chrX:16540150:G:A	-3.71	chrX:16834984:C:T	0.09788	6.57	0.984162	1840	1	top1	0.098	2.8e-11	0.984162	0.32504	0.921122
UBE2A	23	119474802	Exc	both		LBD	male		0.07919	chrX:120246379:A:G	-3.85	chrX:119506259:G:A	0.075684	5.86	2.45598	2885	1	top1	0.076	5.3e-09	2.45598	0.01405	0.57605
UBQLN2	23	56563627	Exc	both		LBD	male		0.026358	chrX:56125690:G:A	-2.73	chrX:56914983:G:A	0.00225	-3.11	0.47331	2646	1	top1	0.0023	0.16	-0.47331	0.63599	0.976092
UPF3B	23	119834022	Exc	both		LBD	male		0.174585	chrX:120246379:A:G	-3.85	chrX:119859066:A:G	0.114485	-7.46	-0.044976	2895	1	top1	0.11	5.2e-13	0.044976	0.96413	0.990402
USP11	23	47232866	Exc	both		LBD	male		0.048672	chrX:47746296:C:T	3.4	chrX:47291573:C:A	0.00125	3.67	0.536597	2244	16	enet	0.007	0.047	-0.862859	0.38822	0.921122
USP51	23	55484616	Exc	both		LBD	male		0.018933	chrX:54738887:C:T	-3.38	chrX:56264947:T:C	-0.001553	-3.43	0.437198	2205	1	lasso	0.004	0.1	-0.437198	0.66197	0.976829
USP9X	23	41085445	Exc	both		LBD	male		0.050934	chrX:40888778:G:T	-2.96	chrX:41018188:C:T	0.030392	4.71	0.555274	2542	1	top1	0.03	0.00019	0.555274	0.57871	0.975832
UXT	23	47651796	Exc	both		LBD	male		0.015857	chrX:47746296:C:T	3.4	chrX:47607616:G:A	-0.002254	-3.32	-0.930319	2329	1	lasso	0.0019	0.18	0.930319	0.35221	0.921122
VEGFD	23	15345596	Exc	both		LBD	male		0.381152	chrX:14518140:C:A	3	chrX:15493289:A:C	0.214468	9.74	-1.26187	2321	8	lasso	0.3	3.5e-35	-1.1047	0.26929	0.921122
VMA21	23	151396515	Exc	both		LBD	male		0.054442	chrX:150850775:T:C	3.42	chrX:150796156:G:A	-0.000411	-4.09	0.681481	3333	3333	blup	0.0075	0.042	-0.111195	0.91146	0.989352
WDR44	23	118346073	Exc	both		LBD	male		0.046504	chrX:118071219:G:A	-4.04	chrX:118109921:C:T	0.011779	-4.4	-0.115604	3107	3107	blup	0.022	0.0012	0.440081	0.65988	0.976829
WWC3	23	10015254	Exc	both		LBD	male		0.312246	chrX:10189096:A:G	3.28	chrX:10108745:C:T	0.274802	10.87	-0.641197	2642	4	lasso	0.32	2.2e-37	-0.665812	0.50553	0.973739
XIAP	23	123859712	Exc	both		LBD	male		0.102716	chrX:124322219:C:T	3.86	chrX:123919734:T:C	0.02403	5	0.620206	2515	4	lasso	0.065	5.7e-08	0.82037	0.41201	0.921122
XK	23	37685791	Exc	both		LBD	male		0.052309	chrX:38561438:G:A	3.14	chrX:38239741:G:A	0.041995	-4.68	0.783213	2409	1	top1	0.042	1.3e-05	-0.783213	0.4335	0.921122
YIPF6	23	68498562	Exc	both		LBD	male		0.152097	chrX:67826305:A:G	3.04	chrX:68476985:A:G	0.068543	6.16	0.861178	2294	2294	blup	0.084	7.7e-10	0.708605	0.47857	0.940751
ZBTB33	23	120250752	Exc	both		LBD	male		0.010725	chrX:120246379:A:G	-3.85	chrX:119640490:T:C	0.01064	3.89	-1.82607	2894	1	top1	0.011	0.019	-1.82607	0.06784	0.921122
ZC3H12B	23	65034788	Exc	both		LBD	male		0.050231	chrX:65358263:C:T	2.97	chrX:64093450:G:A	-0.002331	3.04	0.055439	811	811	blup	0.019	0.0024	-0.64932	0.51613	0.974535
ZCCHC12	23	118823824	Exc	both		LBD	male		0.280729	chrX:118071219:G:A	-4.04	chrX:118816985:A:G	0.108814	-7.16	0.223097	2957	7	lasso	0.13	6e-15	-0.578768	0.56275	0.975832
ZMAT1	23	101882288	Exc	both		LBD	male		0.033901	chrX:100945934:C:T	2.35	chrX:101580547:T:C	0.006117	-4	0.793762	2210	2210	blup	0.025	0.00069	0.267334	0.78921	0.977685
ZMYM3	23	71239624	Exc	both		LBD	male		0.0326	chrX:71478666:G:A	-3.57	chrX:71184495:C:T	0.003085	-3.03	2.58674	2179	1	top1	0.0031	0.13	-2.58674	0.00969	0.541952
ZNF182	23	47974851	Exc	both		LBD	male		0.000964	chrX:47746296:C:T	3.4	chrX:48178563:T:C	-0.002292	3.1	-0.988671	2288	2288	blup	0.0019	0.18	-0.319471	0.74937	0.977685
ZNF275	23	153334147	Exc	both		LBD	male		0.113352	chrX:153295390:C:T	2.76	chrX:153347654:C:T	0.073037	-6.01	-1.19086	2099	1	top1	0.073	9.8e-09	1.19086	0.23371	0.921122
ZNF280C	23	130202707	Exc	both		LBD	male		0.041435	chrX:130791403:C:A	3.2	chrX:130251526:C:T	0.021039	-4.35	1.19685	1656	1	top1	0.021	0.0016	-1.19685	0.23136	0.921122
ZNF41	23	47445178	Exc	both		LBD	male		0.168647	chrX:47746296:C:T	3.4	chrX:47482486:C:T	0.055288	6.28	-0.034695	2284	2284	blup	0.083	1e-09	-0.210195	0.83352	0.989352
ZNF630	23	47983356	Exc	both		LBD	male		0.072856	chrX:47746296:C:T	3.4	chrX:47776205:C:T	0.029529	5.75	-0.612655	2276	3	lasso	0.03	0.00019	-0.353348	0.72383	0.977685
ZNF674	23	46497725	Exc	both		LBD	male		0.097918	chrX:45604482:G:A	-3.33	chrX:46516921:T:C	0.001697	4.08	2.0263	2033	49	enet	0.059	2.4e-07	0.721156	0.47081	0.93835
ZNF75D	23	135248590	Exc	both		LBD	male		0.117126	chrX:134932994:C:T	2.73	chrX:135368159:C:T	0.071418	-6.58	-0.153924	1706	3	lasso	0.1	9.4e-12	0.963162	0.33547	0.921122
ZNF81	23	47836902	Exc	both		LBD	male		0.044141	chrX:47746296:C:T	3.4	chrX:47806350:C:A	-0.002134	3.82	-2.00551	2258	2	lasso	0.0022	0.17	-1.77526	0.07585	0.921122
ZRSR2	23	15790156	Exc	both		LBD	male		0.343086	chrX:16540150:G:A	-3.71	chrX:15825240:G:A	0.263575	-10.66	0.65015	2391	37	enet	0.27	3e-30	-0.541565	0.58812	0.975832
ACOT9	23	23701055	Exc	both		MSA	male		0.27595	chrX:23661424:A:G	3.85	chrX:23743331:C:A	0.17315	-8.93	1.52039	3336	41	enet	0.18	4.5e-20	-1.88689	0.05918	0.767367
ACSL4	23	109624244	Exc	both		MSA	male		0.225755	chrX:110450215:G:A	3.28	chrX:109743645:A:C	0.091228	6.68	-0.49924	2118	1	top1	0.091	1.4e-10	-0.49924	0.61761	0.971253
AFF2	23	148500617	Exc	both		MSA	male		0.025337	chrX:148968309:C:T	3.95	chrX:148474227:T:C	0.045574	-5.34	0.78347	2715	3	lasso	0.048	3e-06	-0.94653	0.34388	0.837411
ALG13	23	111665811	Exc	both		MSA	male		0.017541	chrX:112162177:T:C	-3.14	chrX:112471160:G:A	-0.001822	-3.92	-1.67146	1865	3	lasso	0.021	0.0016	1.7416	0.08158	0.767367
ANOS1	23	8528874	Exc	both		MSA	male		0.145196	chrX:9721087:A:C	4.89	chrX:8134730:T:C	0.082629	-6.08	2.06956	2975	17	enet	0.1	5.9e-12	-1.27654	0.20176	0.767367
AP1S2	23	15825806	Exc	both		MSA	male		0.044657	chrX:16070790:C:T	3.31	chrX:15612712:A:C	-0.000863	-3.76	0.87959	2406	2406	blup	-0.0005	0.37	-1.18793	0.23486	0.767367
APOOL	23	85003877	Exc	both		MSA	male		0.062427	chrX:85107292:A:G	3.33	chrX:84943069:C:A	0.003902	3.46	0.75109	3521	3521	blup	0.017	0.0037	-1.04203	0.2974	0.767367
AR	23	67544021	Exc	both		MSA	male		0.263807	chrX:67581463:C:T	-2.77	chrX:67655914:T:C	0.25962	11.23	-0.18067	2127	25	enet	0.32	4.4e-37	0.14905	0.88151	0.974106
ARAF	23	47561205	Exc	both		MSA	male		0.334436	chrX:47793721:C:T	-3.09	chrX:47565659:G:A	0.286584	-11	1.11076	2282	1	top1	0.29	5.9e-33	-1.11076	0.26667	0.767367
ARHGAP6	23	11117651	Exc	both		MSA	male		0.187662	chrX:12581383:G:A	2.89	chrX:11421416:T:C	0.042601	6.7	-0.94144	2669	9	lasso	0.13	1e-14	-0.61531	0.53835	0.927092
ARHGEF6	23	136665547	Exc	both		MSA	male		0.070991	chrX:137657155:C:T	-3.18	chrX:136760712:A:C	0.000875	4.36	1.04192	1761	1761	blup	0.0077	0.039	0.60908	0.54247	0.927092
ARMCX2	23	101655281	Exc	both		MSA	male		0.01753	chrX:101071278:C:A	3.3	chrX:101761609:C:T	-0.001807	3.73	-0.01285	2293	2293	blup	0.0004	0.28	-0.15032	0.88051	0.974106
ARMCX3	23	101622797	Exc	both		MSA	male		0.012839	chrX:101071278:C:A	3.3	chrX:101078503:T:C	-0.002131	-3.41	-0.01686	2310	1	top1	-0.0021	0.75	0.01686	0.98655	0.99411
ARMCX4	23	101418287	Exc	both		MSA	male		0.188104	chrX:101217484:G:A	3.45	chrX:101418799:G:A	0.104115	-6.85	0.29865	2335	1	top1	0.1	6.3e-12	-0.29865	0.76521	0.971253
ARMCX5-GPRASP2	23	102712495	Exc	both		MSA	male		0.02091	chrX:103602325:C:T	2.83	chrX:102533251:T:G	0.009037	-3.58	-1.79601	1776	1	top1	0.009	0.028	1.79601	0.07249	0.767367
ARMCX6	23	101615118	Exc	both		MSA	male		0.151489	chrX:101071278:C:A	3.3	chrX:101606699:C:T	0.054278	-5.07	-1.05085	2311	1	top1	0.054	7.6e-07	1.05085	0.29333	0.767367
ATG4A	23	108091668	Exc	both		MSA	male		0.065318	chrX:107515582:G:A	-2.66	chrX:108110137:A:G	0.015304	4.03	-0.86588	1667	42	enet	0.032	0.00013	-0.38708	0.6987	0.971253
ATP2B3	23	153517642	Exc	both		MSA	male		0.014645	chrX:154486977:T:C	-3.63	chrX:154431695:T:C	-0.000276	2.89	-1.11796	2081	1	top1	-0.00028	0.35	-1.11796	0.26358	0.767367
BCAP31	23	153700492	Exc	both		MSA	male		0.022607	chrX:154486977:T:C	-3.63	chrX:153723443:T:G	0.023814	-4.29	0.89909	2054	3	enet	0.034	7.3e-05	1.30767	0.19098	0.767367
BCLAF3	23	19912860	Exc	both		MSA	male		0.210901	chrX:20518900:T:C	-3.92	chrX:19920132:T:C	0.179092	-9.56	-0.02436	1853	6	lasso	0.18	1.2e-20	-0.1281	0.89807	0.982594
BEX1	23	103062651	Exc	both		MSA	male		0.008385	chrX:103811887:T:C	4.85	chrX:102542245:G:A	0.005305	-3.49	1.36914	1496	1	top1	0.0053	0.072	-1.36914	0.17096	0.767367
BEX2	23	103309346	Exc	both		MSA	male		0.090186	chrX:103811887:T:C	4.85	chrX:103310978:C:A	0.052365	5.93	-0.65541	1429	1	top1	0.052	1.2e-06	-0.65541	0.5122	0.92103
BEX3	23	103376395	Exc	both		MSA	male		0.011864	chrX:103811887:T:C	4.85	chrX:102542245:G:A	-0.00106	-3.13	1.36914	1458	2	lasso	0.0052	0.073	-1.36839	0.17119	0.767367
BEX4	23	103215108	Exc	both		MSA	male		0.049044	chrX:103811887:T:C	4.85	chrX:103164796:T:C	-0.002374	3.89	0.02564	1375	3	lasso	0.0015	0.2	0.02842	0.97733	0.992424
BEX5	23	102153708	Exc	both		MSA	male		0.030441	chrX:102717741:C:A	2.73	chrX:102130893:G:A	0.003555	3.86	-0.78629	2051	2051	blup	0.0039	0.1	-1.05782	0.29014	0.767367
BRCC3	23	155071420	Exc	both		MSA	male		0.047115	chrX:154486977:T:C	-3.63	chrX:155102993:C:T	0.001189	-3.57	-0.18227	1044	1044	blup	0.015	0.0068	1.19097	0.23366	0.767367
BRWD3	23	80669503	Exc	both		MSA	male		0.010451	chrX:80464153:C:A	2.87	chrX:80562984:G:A	-0.001402	3.18	1.86512	3032	1	lasso	0.0016	0.2	1.86512	0.06216	0.767367
C1GALT1C1	23	120625674	Exc	both		MSA	male		0.08945	chrX:120699790:A:G	2.9	chrX:120645195:T:C	0.034945	-5.56	0.19885	2995	3	lasso	0.054	8.2e-07	0.17445	0.86151	0.971253
CCDC120	23	49053572	Exc	both		MSA	male		0.007004	chrX:48448643:T:G	-2.94	chrX:48786482:G:A	-0.001412	-3.33	-0.57423	1424	1424	blup	-0.0012	0.48	0.84646	0.39729	0.858684
CCDC22	23	49235470	Exc	both		MSA	male		0.059416	chrX:48255099:C:A	-2.81	chrX:49246763:A:G	0.010352	-4.39	-1.14357	1207	9	enet	0.018	0.0034	0.9179	0.35867	0.857547
CD99L2	23	150766336	Exc	both		MSA	male		0.257889	chrX:151102145:T:C	3.92	chrX:150766627:T:C	0.095145	-7.4	-0.916	2978	8	lasso	0.18	1.1e-20	0.33351	0.73875	0.971253
CDK16	23	47217860	Exc	both		MSA	male		0.073534	chrX:47793721:C:T	-3.1	chrX:48002430:T:C	-0.000158	-3.73	0.02234	2214	2214	blup	0.013	0.011	0.09489	0.92441	0.986292
CDKL5	23	18425583	Exc	both		MSA	male		0.00777	chrX:19414190:G:A	-3.47	chrX:19205647:C:T	-0.002346	3.26	-0.78956	1420	1420	blup	0.01	0.022	-1.31947	0.18701	0.767367
CHIC1	23	73563197	Exc	both		MSA	male		0.012409	chrX:73841246:A:C	3.28	chrX:73784081:A:G	0.01261	-3.5	-2.095	2016	1	top1	0.013	0.012	2.095	0.03617	0.767367
CHM	23	85861180	Exc	both		MSA	male		0.049935	chrX:85107292:A:G	3.33	chrX:85965126:G:A	0.003959	-3.86	0.53164	3623	1	top1	0.004	0.1	-0.53164	0.59498	0.971253
CHRDL1	23	110673856	Exc	both		MSA	male		0.047702	chrX:110450215:G:A	3.28	chrX:110644071:T:C	-0.002179	-3.52	2.54866	1247	1247	blup	0.017	0.0045	-2.1164	0.03431	0.767367
CLIC2	23	155276211	Exc	both		MSA	male		0.224884	chrX:154486977:T:C	-3.63	chrX:155211883:T:C	0.022665	-5.39	-0.95766	954	954	blup	0.054	7.3e-07	1.38476	0.16613	0.767367
CNKSR2	23	21372801	Exc	both		MSA	male		0.0513	chrX:22295141:A:C	-3.28	chrX:21831551:T:C	0.020424	4.16	-1.27601	2109	1	top1	0.02	0.0019	-1.27601	0.20195	0.767367
CTPS2	23	16587999	Exc	both		MSA	male		0.013555	chrX:16893267:T:C	2.91	chrX:16621269:T:C	0.001495	-3.39	0.47674	1907	1	lasso	0.02	0.0022	-0.47674	0.63354	0.971253
CXorf38	23	40626921	Exc	both		MSA	male		0.018452	chrX:40025108:G:T	-2.91	chrX:40240282:G:A	0.001661	2.95	1.23524	2807	1	top1	0.0017	0.19	1.23524	0.21674	0.767367
DACH2	23	86148451	Exc	both		MSA	male		0.101184	chrX:87053008:T:C	-3.5	chrX:86673261:T:C	0.062748	-5.42	-0.9029	3710	1	top1	0.063	1.1e-07	0.9029	0.36658	0.858684
DANT2	23	115694493	Exc	both		MSA	male		0.219135	chrX:115025525:C:T	3.19	chrX:115923717:T:C	0.08158	-7.29	-0.56671	3077	33	enet	0.13	7.5e-15	0.00606	0.99516	0.99618
DDX3X	23	41333348	Exc	both		MSA	male		0.028277	chrX:42004772:C:T	3.18	chrX:41330160:G:A	0.034412	-5.39	-0.78148	2599	2	lasso	0.038	3e-05	0.65312	0.51368	0.92103
DIAPH2	23	96684712	Exc	both		MSA	male		0.062973	chrX:95837162:G:T	2.91	chrX:96466796:C:T	0.024257	-4.39	1.07381	2941	21	enet	0.03	0.00019	-0.41094	0.68112	0.971253
DKC1	23	154762742	Exc	both		MSA	male		0.007476	chrX:154486977:T:C	-3.63	chrX:154659861:A:G	-0.002374	-3.29	-0.69112	1330	1	lasso	-0.002	0.71	1.09858	0.27195	0.767367
DLG3	23	70444835	Exc	both		MSA	male		0.032755	chrX:70745020:T:C	-2.59	chrX:70192781:T:C	-0.002321	3.67	0.36543	2705	2705	blup	0.0044	0.09	1.23845	0.21555	0.767367
DMD	23	31097677	Exc	both		MSA	male		0.073575	chrX:32932417:T:C	-3.44	chrX:32394704:C:A	-0.001775	-3.83	1.06362	3360	31	enet	0.00079	0.25	-1.29453	0.19548	0.767367
DNASE1L1	23	154401236	Exc	both		MSA	male		0.276169	chrX:154331483:C:T	-3.75	chrX:154412069:T:C	0.334998	-11.94	-1.04324	1650	4	lasso	0.34	1.1e-39	1.09603	0.27307	0.767367
DOCK11	23	118495815	Exc	both		MSA	male		0.044952	chrX:117779368:C:T	-2.78	chrX:118727358:G:T	0.00961	4.43	0.36302	2797	1	top1	0.0096	0.025	0.36302	0.71659	0.971253
DRP2	23	101219769	Exc	both		MSA	male		0.072105	chrX:101191876:G:A	-3.41	chrX:101253751:A:G	0.004671	4.21	0.69423	2653	28	enet	0.015	0.0063	-0.32311	0.74661	0.971253
EBP	23	48521799	Exc	both		MSA	male		0.112086	chrX:48262363:C:T	-2.7	chrX:48585874:T:G	0.093828	6.84	0.8536	1861	2	lasso	0.098	2.5e-11	0.72455	0.46873	0.897473
EDA	23	69616067	Exc	both		MSA	male		0.140762	chrX:69167217:G:A	3.03	chrX:69562325:T:C	0.074368	6.99	1.725	2799	28	enet	0.12	1.5e-13	1.52136	0.12817	0.767367
EFHC2	23	44147872	Exc	both		MSA	male		0.31379	chrX:43354237:C:T	3.31	chrX:44332086:G:T	0.153813	-8.9	-0.92131	2341	9	lasso	0.2	3.8e-22	0.75804	0.44843	0.897473
EIF1AX	23	20124525	Exc	both		MSA	male		0.143071	chrX:20437114:T:G	3.06	chrX:20017843:G:A	0.101254	-7.99	-0.20503	1848	1848	blup	0.12	3.6e-13	-0.20274	0.83933	0.971253
EIF2S3	23	24054946	Exc	both		MSA	male		0.03307	chrX:23661424:A:G	3.85	chrX:24033583:G:A	-0.001725	-3.79	0.70014	2840	26	enet	0.0043	0.093	-0.09044	0.92794	0.986292
ELK1	23	47635520	Exc	both		MSA	male		0.03243	chrX:48262363:C:T	-2.93	chrX:47330754:G:T	-0.001024	-3.47	-0.15148	2325	2	lasso	0.00053	0.27	0.43115	0.66636	0.971253
EOLA1-DT	23	149527591	Exc	both		MSA	male		0.101094	chrX:149077487:G:A	3.06	chrX:149527012:G:T	0.078709	6.68	-1.42307	1922	11	enet	0.088	2.8e-10	-1.48786	0.13679	0.767367
EOLA2-DT	23	149938613	Exc	both		MSA	male		0.28332	chrX:149077487:G:A	3.06	chrX:149940083:G:A	0.132136	8.27	0.27493	2084	1	top1	0.13	7e-15	0.27493	0.78337	0.971253
F8	23	154835788	Exc	both		MSA	male		0.076139	chrX:154486977:T:C	-3.63	chrX:154867669:T:C	0.09238	-7.06	0.5835	1079	5	lasso	0.094	6.8e-11	-0.74312	0.45741	0.897473
FAAH2	23	57286706	Exc	both		MSA	male		0.181184	chrX:56929967:A:C	3.11	chrX:57101227:T:C	0.215659	-10.32	1.5693	2051	13	enet	0.23	4.5e-26	-1.57059	0.11628	0.767367
FAM133A	23	93674013	Exc	both		MSA	male		0.000207	chrX:93985835:C:T	4.46	chrX:94063434:C:A	-0.002233	3.7	-1.14315	3064	1	lasso	-0.0015	0.54	-1.14315	0.25298	0.767367
FAM199X	23	104166453	Exc	both		MSA	male		0.010343	chrX:103811887:T:C	4.85	chrX:104095059:C:T	0.010447	-3.84	-1.47464	1604	1	top1	0.01	0.02	1.47464	0.14031	0.767367
FAM226B	23	72777608	Exc	both		MSA	male		0.27699	chrX:73150332:T:C	3.25	chrX:72984156:T:C	0.253744	10.51	-0.91156	1906	1	top1	0.25	8.1e-29	-0.91156	0.362	0.857712
FAM3A	23	154506159	Exc	both		MSA	male		0.054494	chrX:154486977:T:C	-3.63	chrX:154599376:G:A	0.060977	-5.46	-2.83678	1557	1	top1	0.061	1.6e-07	2.83678	0.00456	0.61016
FANCB	23	14690388	Exc	both		MSA	male		0.113302	chrX:15018461:G:A	-2.93	chrX:14902621:A:G	0.079817	7.36	-1.41598	2480	26	enet	0.099	2.3e-11	-1.79406	0.0728	0.767367
FGD1	23	54445454	Exc	both		MSA	male		0.068189	chrX:53870562:A:G	-3.13	chrX:54438645:A:G	0.016716	4.26	0.00914	1524	10	enet	0.023	0.0011	-0.0766	0.93894	0.987765
FGF13	23	138614727	Exc	both		MSA	male		0.037595	chrX:139525006:A:C	3.08	chrX:139488684:A:G	-0.002375	3.49	-0.04616	2357	2357	blup	0.00061	0.26	0.38653	0.69911	0.971253
FLNA	23	154348524	Exc	both		MSA	male		0.052933	chrX:154486977:T:C	-3.63	chrX:154154701:A:G	-0.00143	-3.81	-0.12582	1672	2	enet	0.0055	0.068	0.32366	0.74619	0.971253
FRMPD4	23	11822423	Exc	both		MSA	male		0.116074	chrX:12581383:G:A	2.89	chrX:12476821:G:T	0.009182	4.58	1.41656	2823	2823	blup	0.021	0.0018	1.85444	0.06368	0.767367
FTSJ1	23	48476021	Exc	both		MSA	male		0.040817	chrX:49311031:C:T	-2.72	chrX:48245705:A:C	0.000708	-3.31	-0.56533	1924	1	top1	0.00071	0.26	0.56533	0.57185	0.95794
FUNDC2	23	155025980	Exc	both		MSA	male		0.036609	chrX:154486977:T:C	-3.63	chrX:154911871:T:G	0.024109	-4.52	0.01587	1078	1078	blup	0.025	0.00058	0.29643	0.7669	0.971253
G6PD	23	154517825	Exc	both		MSA	male		0.049334	chrX:154486977:T:C	-3.63	chrX:155425058:T:G	-0.002123	-3.44	0.79798	1518	1518	blup	0.024	0.00077	-1.07868	0.28073	0.767367
GABRA3	23	152166234	Exc	both		MSA	male		0.030869	chrX:153437526:G:T	2.99	chrX:151801838:G:A	0.004028	3.48	0.57733	2648	2	lasso	0.0062	0.057	0.44326	0.65758	0.971253
GEMIN8	23	14002474	Exc	both		MSA	male		0.304391	chrX:13827855:C:T	3.12	chrX:14026123:G:A	0.305231	-11.74	-0.99948	2585	6	lasso	0.31	1.1e-35	0.92545	0.35473	0.855908
GK-AS1	23	30699998	Exc	both		MSA	male		0.362522	chrX:31213850:A:G	3.1	chrX:30656606:C:T	0.260371	-12.42	2.26567	2861	3	lasso	0.35	2.4e-41	-2.27568	0.02286	0.767367
GK	23	30653359	Exc	both		MSA	male		0.161787	chrX:31323143:C:T	-3.35	chrX:30742104:C:T	0.09636	-6.56	-0.8272	2825	1	top1	0.096	4e-11	0.8272	0.40812	0.858684
GLRA2	23	14529298	Exc	both		MSA	male		0.082084	chrX:13827855:C:T	3.32	chrX:14611268:A:G	0.012573	-4.45	-0.83635	2580	2580	blup	0.023	0.0011	-0.27169	0.78586	0.971253
GPC4	23	133300103	Exc	both		MSA	male		0.008541	chrX:133396653:T:C	2.71	chrX:134123086:G:A	0.00744	-3.16	1.07906	1492	1	top1	0.0074	0.042	-1.07906	0.28056	0.767367
GPM6B	23	13770939	Exc	both		MSA	male		0.039354	chrX:13827855:C:T	3.23	chrX:13574625:G:A	-0.00147	-3.3	0.68092	2599	16	enet	0.003	0.13	-0.09714	0.92261	0.986292
GPR173	23	53048789	Exc	both		MSA	male		0.110878	chrX:53870562:A:G	-3.13	chrX:53030137:A:G	-0.002255	-4	1.29561	1406	1406	blup	0.0053	0.072	-0.95468	0.33974	0.835062
GPRASP1	23	102651092	Exc	both		MSA	male		0.020794	chrX:103602325:C:T	2.83	chrX:101835126:C:T	-0.00232	-4.06	-0.06956	1797	1797	blup	-4.9e-05	0.32	1.18846	0.23465	0.767367
GRIPAP1	23	48973720	Exc	both		MSA	male		0.113397	chrX:48363712:T:C	-2.79	chrX:49002391:G:A	0.055097	-6.09	0.03205	1492	1	top1	0.055	6.3e-07	-0.03205	0.97443	0.992424
GSPT2	23	51743442	Exc	both		MSA	male		0.006814	chrX:51037880:C:T	3.44	chrX:51304471:T:G	-0.001131	3.35	2.4384	1903	6	lasso	0.0086	0.031	2.69362	0.00707	0.619803
GYG2	23	2828822	Exc	both		MSA	male		0.335109	chrX:2952502:G:A	3.92	chrX:2871807:T:G	0.163111	8.61	0.98582	2422	8	lasso	0.2	3.2e-22	1.08161	0.27943	0.767367
HAUS7	23	153447668	Exc	both		MSA	male		0.145152	chrX:154486977:T:C	-3.63	chrX:153495074:G:T	0.130552	7.54	-2.31456	2060	3	lasso	0.14	2.6e-15	-2.38865	0.01691	0.767367
HDAC6	23	48801377	Exc	both		MSA	male		0.008475	chrX:48363712:T:C	-2.95	chrX:48364211:G:T	-0.002371	3.46	0.36906	1698	1698	blup	0.0023	0.16	-1.14846	0.25078	0.767367
HDAC8	23	72329516	Exc	both		MSA	male		0.004466	chrX:71641609:A:G	3.61	chrX:71589212:A:G	-0.001422	-3.29	0.38364	1857	1857	blup	0.0029	0.14	-0.77413	0.43886	0.89473
HDX	23	84317874	Exc	both		MSA	male		0.017538	chrX:85107292:A:G	3.33	chrX:84406929:C:T	-0.001053	3.81	-0.72013	2936	2936	blup	0.0033	0.12	-0.99779	0.31838	0.812951
HMGB3	23	150980509	Exc	both		MSA	male		0.071705	chrX:151102145:T:C	3.92	chrX:150205802:C:T	-0.001358	-3.77	-0.28114	3052	3052	blup	0.0055	0.069	0.71545	0.47433	0.897473
HMGN5	23	81113699	Exc	both		MSA	male		0.337406	chrX:80464153:C:A	3.27	chrX:81107264:A:G	0.05909	-6.11	1.11353	2470	68	enet	0.16	1.3e-17	-0.08308	0.93379	0.986292
HPRT1	23	134460165	Exc	both		MSA	male		0.03043	chrX:134535384:A:G	3.34	chrX:133944102:G:A	-0.000349	-3.44	0.13686	1519	1519	blup	0.0007	0.26	2.45346	0.01415	0.767367
HS6ST2	23	132626015	Exc	both		MSA	male		0.062313	chrX:132026679:A:C	3.15	chrX:132845736:T:C	0.048463	5.42	-0.27187	1596	1	top1	0.048	2.9e-06	-0.27187	0.78572	0.971253
HTR2C	23	114584078	Exc	both		MSA	male		0.011539	chrX:115025525:C:T	3.19	chrX:115569904:A:G	-0.00089	3.3	0.10893	2474	2474	blup	0.0037	0.11	-1.18753	0.23502	0.767367
IGSF1	23	131273506	Exc	both		MSA	male		0.056808	chrX:131501106:A:G	3.98	chrX:131084477:G:A	0.008832	3.83	-0.8753	1915	1	top1	0.0088	0.03	-0.8753	0.38141	0.858684
IKBKG	23	154541199	Exc	both		MSA	male		0.123325	chrX:154486977:T:C	-3.63	chrX:154516421:A:G	0.042325	5.48	-3.01707	1515	1515	blup	0.044	7.9e-06	-2.25648	0.02404	0.767367
IL1RAPL1	23	28587446	Exc	both		MSA	male		0.057483	chrX:27727741:G:T	-3.28	chrX:28294244:C:T	-0.001905	3.31	1.32852	2527	2527	blup	0.0018	0.18	0.17764	0.85901	0.971253
IL1RAPL2	23	104566199	Exc	both		MSA	male		0.096995	chrX:103811887:T:C	4.85	chrX:105184100:C:T	0.00025	-3.67	-1.32391	1436	33	enet	0.033	9.7e-05	1.09374	0.27407	0.767367
INTS6L	23	135520659	Exc	both		MSA	male		0.080397	chrX:134535384:A:G	3.34	chrX:135673499:A:G	0.016492	4.7	-0.87093	1679	7	lasso	0.025	0.00059	-0.87292	0.38271	0.858684
IRAK1	23	154010506	Exc	both		MSA	male		0.028789	chrX:154486977:T:C	-3.63	chrX:153388296:A:G	-0.002344	-3.5	-0.41734	1832	1832	blup	0.0034	0.12	-0.83545	0.40347	0.858684
ITM2A	23	79360384	Exc	both		MSA	male		0.034109	chrX:79733287:G:A	-2.42	chrX:79389783:T:C	0.034083	-4.46	-0.68781	3519	1	top1	0.034	7.9e-05	0.68781	0.49157	0.9169
JADE3	23	46912276	Exc	both		MSA	male		0.075364	chrX:47556694:G:A	-3	chrX:46112628:T:C	0.010382	3.74	-0.64149	2094	1	top1	0.01	0.02	-0.64149	0.52121	0.92103
JPX	23	73943934	Exc	both		MSA	male		0.045539	chrX:73841246:A:C	3.28	chrX:73838671:G:A	0.010809	-4.45	-0.24569	2282	1	top1	0.011	0.018	0.24569	0.80593	0.971253
KANTR	23	53094142	Exc	both		MSA	male		0.199475	chrX:53870562:A:G	-3.13	chrX:53144344:G:A	0.083391	6.77	2.10209	1387	30	enet	0.089	2.3e-10	2.10319	0.03545	0.767367
KLHL13	23	117897813	Exc	both		MSA	male		0.158001	chrX:117779368:C:T	-2.78	chrX:118102100:A:G	0.129423	-7.63	-1.56528	3394	1	top1	0.13	1.4e-14	1.56528	0.11752	0.767367
KLHL34	23	21654690	Exc	both		MSA	male		0.00767	chrX:22295141:A:C	-3.28	chrX:21633350:A:G	-0.00176	-3.82	0.23958	2600	1	lasso	0.012	0.012	-0.23958	0.81066	0.971253
KLHL4	23	87517409	Exc	both		MSA	male		0.189271	chrX:87053008:T:C	-3.98	chrX:87577664:T:C	0.06557	5.95	-0.48233	5015	5015	blup	0.066	4.8e-08	1.8182	0.06903	0.767367
KRBOX4	23	46447292	Exc	both		MSA	male		0.244752	chrX:46303596:C:T	2.97	chrX:46532588:C:T	0.242289	10.43	-0.67416	2007	10	lasso	0.26	1.1e-29	-0.52312	0.60089	0.971253
LAGE3	23	154477775	Exc	both		MSA	male		0.030169	chrX:154486977:T:C	-3.63	chrX:154306587:A:G	0.013004	-4.04	-1.28818	1626	1	top1	0.013	0.011	1.28818	0.19768	0.767367
LAMP2	23	120426148	Exc	both		MSA	male		0.052311	chrX:119584658:A:G	-3.03	chrX:121272079:A:G	-0.000863	-3.49	-0.55314	3064	29	enet	0.005	0.079	-1.1009	0.27094	0.767367
LANCL3	23	37571569	Exc	both		MSA	male		0.071064	chrX:38510905:A:G	-2.94	chrX:37491780:C:T	0.034146	-5.13	0.28422	2546	4	lasso	0.052	1.1e-06	0.3353	0.7374	0.971253
LDOC1	23	141111605	Exc	both		MSA	male		0.023499	chrX:141784137:G:A	-4.07	chrX:141179782:C:T	0.023838	-4.43	0.05835	2987	1	top1	0.024	0.00084	-0.05835	0.95347	0.988052
LINC00630	23	102720701	Exc	both		MSA	male		0.001635	chrX:103602325:C:T	2.83	chrX:102575831:C:T	-0.00222	-3.11	-0.74058	1765	1765	blup	0.0057	0.065	0.87679	0.3806	0.858684
LINC01284	23	51079060	Exc	both		MSA	male		0.347825	chrX:51037880:C:T	3.61	chrX:51379989:A:G	0.212179	-10.68	-1.37899	1921	27	enet	0.29	4.7e-33	1.29905	0.19393	0.767367
LONRF3	23	118974614	Exc	both		MSA	male		0.30634	chrX:118487109:G:A	-2.6	chrX:118969472:C:T	0.235257	-10.36	1.37732	3005	28	enet	0.26	9.3e-30	-1.24651	0.21258	0.767367
LRCH2	23	115110616	Exc	both		MSA	male		0.055972	chrX:115025525:C:T	3.19	chrX:115377236:T:C	-0.000227	3.99	-0.49823	2495	2495	blup	0.0023	0.16	0.74138	0.45846	0.897473
MAGEC3	23	141838316	Exc	both		MSA	male		0.357831	chrX:141784137:G:A	-4.07	chrX:141471727:G:T	0.282748	-11.45	1.34042	3562	27	enet	0.34	9e-40	-1.40628	0.15964	0.767367
MAGED1	23	51803007	Exc	both		MSA	male		0.0212	chrX:51037880:C:T	3.45	chrX:51996347:A:C	0.023595	-3.77	-1.81925	1900	1	top1	0.024	0.00089	1.81925	0.06887	0.767367
MAGEE1	23	76427710	Exc	both		MSA	male		0.024171	chrX:76056005:C:T	2.9	chrX:76055714:C:T	-0.002096	-3.28	0.34302	3578	1	top1	-0.0021	0.73	-0.34302	0.73159	0.971253
MAGEH1	23	55452127	Exc	both		MSA	male		0.014887	chrX:55955425:C:T	2.56	chrX:55380060:C:A	-0.001237	-2.91	-0.47064	2189	2189	blup	0.00028	0.29	1.94488	0.05179	0.767367
MAMLD1	23	150361422	Exc	both		MSA	male		0.116925	chrX:151102145:T:C	3.92	chrX:150218260:G:A	0.071045	5.55	-1.16272	2567	1	top1	0.071	1.6e-08	-1.16272	0.24494	0.767367
MAOA	23	43654907	Exc	both		MSA	male		0.099298	chrX:43496288:C:T	3.46	chrX:43574684:G:A	0.046314	6.03	-0.15712	2425	2425	blup	0.072	1.3e-08	1.39935	0.16171	0.767367
MAOB	23	43766610	Exc	both		MSA	male		0.061716	chrX:43178604:G:A	3.53	chrX:43698528:A:G	-0.000665	-3.99	-0.22253	2385	2385	blup	0.0061	0.059	1.27258	0.20317	0.767367
MBTPS2	23	21839617	Exc	both		MSA	male		0.029157	chrX:22295141:A:C	-3.28	chrX:21775604:G:A	-0.000472	-3.75	-1.11696	2833	1	top1	-0.00047	0.37	1.11696	0.26401	0.767367
MCF2	23	139581770	Exc	both		MSA	male		0.040798	chrX:139525006:A:C	3.08	chrX:139401564:A:G	0.005413	-3.47	0.84282	2245	1	top1	0.0054	0.07	-0.84282	0.39933	0.858684
MCTS1	23	120594010	Exc	both		MSA	male		0.004756	chrX:121181007:A:G	-2.92	chrX:120594146:C:T	0.022356	-4.18	0.28141	2995	1	top1	0.022	0.0012	-0.28141	0.7784	0.971253
MID1	23	10445310	Exc	both		MSA	male		0.030271	chrX:9997164:G:A	3.36	chrX:10754716:T:G	0.002845	-3.64	0.01358	2470	2470	blup	0.0054	0.071	1.6644	0.09603	0.767367
MID2	23	107825755	Exc	both		MSA	male		0.040037	chrX:107421868:G:A	2.77	chrX:107957635:G:T	0.006192	3.75	0.50439	1334	1	top1	0.0062	0.057	0.50439	0.61399	0.971253
MORC4	23	106813871	Exc	both		MSA	male		0.003115	chrX:106631560:T:G	2.73	chrX:107017987:C:A	-0.002363	3.44	-1.08918	1093	1093	blup	-0.0019	0.64	0.10733	0.91452	0.986292
MORF4L2	23	103675496	Exc	both		MSA	male		0.138924	chrX:103811887:T:C	4.85	chrX:103643766:C:T	0.112451	7.07	-1.46468	1536	1	top1	0.11	8.5e-13	-1.46468	0.14301	0.767367
MOSPD2	23	14873421	Exc	both		MSA	male		0.04216	chrX:15018461:G:A	-2.93	chrX:14206131:G:A	2e-05	-3.66	-0.60533	2478	6	lasso	0.0062	0.057	-0.24517	0.80632	0.971253
MPP1	23	154778684	Exc	both		MSA	male		0.00234	chrX:154486977:T:C	-3.63	chrX:154824225:C:T	-0.001529	-3.33	1.13444	1261	3	lasso	0.0098	0.023	-1.14755	0.25116	0.767367
MSL3	23	11758159	Exc	both		MSA	male		0.001735	chrX:12581383:G:A	2.89	chrX:12410921:G:A	-0.001606	-3.66	0.65839	2726	2726	blup	0.0046	0.086	1.73854	0.08212	0.767367
MTCP1	23	155064034	Exc	both		MSA	male		0.034805	chrX:154486977:T:C	-3.63	chrX:154945255:G:T	0.019951	4.54	-1.22528	988	988	blup	0.034	8.2e-05	-0.46745	0.64018	0.971253
MTM1	23	150568417	Exc	both		MSA	male		0.11505	chrX:151102145:T:C	3.92	chrX:150658030:G:A	0.083438	-6.86	-0.46512	2596	1	top1	0.083	8.5e-10	0.46512	0.64184	0.971253
MTMR1	23	150692971	Exc	both		MSA	male		0.070522	chrX:151102145:T:C	3.92	chrX:150728164:T:C	0.051323	-5.42	-0.98509	2789	1	top1	0.051	1.5e-06	0.98509	0.32458	0.820813
NBDY	23	56729241	Exc	both		MSA	male		0.362024	chrX:55862978:C:T	3.18	chrX:56739611:A:G	0.201224	9.38	-1.59237	2540	8	lasso	0.23	1.9e-25	-1.56043	0.11866	0.767367
NDP	23	43948776	Exc	both		MSA	male		0.033352	chrX:43508916:T:C	3.51	chrX:43971201:C:T	0.044483	-4.75	0.6444	2297	3	lasso	0.045	6.5e-06	-0.64458	0.5192	0.92103
NDUFB11	23	47142071	Exc	both		MSA	male		0.082974	chrX:47556694:G:A	-3.14	chrX:47312059:A:G	-0.001658	3.92	-0.13904	2174	2174	blup	0.0096	0.025	-0.70335	0.48184	0.905171
NHSL2	23	71910845	Exc	both		MSA	male		0.108402	chrX:71622949:T:C	-3.56	chrX:71985065:C:T	0.057607	5.71	0.34114	1502	1	top1	0.058	3.5e-07	0.34114	0.733	0.971253
NKAP	23	119920672	Exc	both		MSA	male		0.375851	chrX:120757409:C:T	-2.8	chrX:119931930:G:A	0.317115	-11.63	-0.77914	2785	1	top1	0.32	5.6e-37	0.77914	0.4359	0.89473
NLGN3	23	71144821	Exc	both		MSA	male		0.010198	chrX:71622949:T:C	-3.56	chrX:72103250:G:A	-0.002348	3.7	0.31784	2229	1	lasso	0.0052	0.074	0.31784	0.7506	0.971253
NLGN4X	23	5840637	Exc	both		MSA	male		0.060259	chrX:5246744:G:T	-3.18	chrX:6612475:A:G	0.004376	3.67	0.10907	3767	1	lasso	0.016	0.0056	0.10907	0.91314	0.986292
NSDHL	23	152830967	Exc	both		MSA	male		0.055949	chrX:153620800:G:A	3.46	chrX:153610129:A:G	-0.002012	3.51	-1.23	2567	11	enet	-0.00025	0.35	-1.49407	0.13516	0.767367
NUDT10	23	51332231	Exc	both		MSA	male		0.027932	chrX:51037880:C:T	3.65	chrX:51323634:T:C	0.001262	3.3	-1.47246	1935	1	top1	0.0013	0.22	-1.47246	0.1409	0.767367
OCRL	23	129539849	Exc	both		MSA	male		0.01774	chrX:128610088:A:G	3.65	chrX:129149466:A:G	-0.0011	3.98	0.85962	2205	1	top1	-0.0011	0.46	0.85962	0.39	0.858684
OFD1	23	13734743	Exc	both		MSA	male		0.092679	chrX:13203913:G:A	-3.07	chrX:13741567:T:C	0.047565	-5.35	0.61799	2836	1	top1	0.048	3.6e-06	-0.61799	0.53658	0.927092
OGT	23	71533087	Exc	both		MSA	male		0.024122	chrX:71622949:T:C	-3.56	chrX:70837385:G:A	-0.002146	3.5	-0.26532	2016	3	lasso	-0.0016	0.57	-0.02339	0.98134	0.992663
OPHN1	23	67949349	Exc	both		MSA	male		0.201282	chrX:68682892:G:A	-3.3	chrX:68568989:C:T	0.004218	5.29	1.28194	2246	8	lasso	0.043	9.6e-06	1.90618	0.05663	0.767367
PABIR3	23	134796395	Exc	both		MSA	male		0.010363	chrX:134535384:A:G	3.34	chrX:135736725:C:T	-0.001257	3.08	0.32373	1706	1706	blup	-0.0007	0.4	0.57635	0.56438	0.951487
PCDH11X	23	91779261	Exc	both		MSA	male		0.182576	chrX:91781525:C:T	-3.39	chrX:91908717:A:G	0.072709	-6.6	2.03437	2827	5	lasso	0.14	2.2e-15	-1.37094	0.17039	0.767367
PCSK1N	23	48831096	Exc	both		MSA	male		0.179904	chrX:48363712:T:C	-2.88	chrX:48884097:G:A	0.115478	-7.55	-0.8968	1651	3	lasso	0.12	1.6e-13	0.87995	0.37889	0.858684
PCYT1B	23	24558087	Exc	both		MSA	male		0.040028	chrX:23728247:A:G	-3.71	chrX:24813662:G:A	0.004225	4.07	0.00679	2368	2368	blup	0.011	0.017	-0.03097	0.97529	0.992424
PDK3	23	24465244	Exc	both		MSA	male		0.065158	chrX:23661424:A:G	3.85	chrX:24555859:C:T	0.044325	-4.71	1.32303	2472	1	top1	0.044	7.5e-06	-1.32303	0.18582	0.767367
PGK1	23	77910739	Exc	both		MSA	male		0.000279	chrX:78592685:T:C	2.37	chrX:77347203:A:G	-0.00216	-3.2	0.57241	2347	2347	blup	0.013	0.012	-0.0584	0.95343	0.988052
PGRMC1	23	119236245	Exc	both		MSA	male		0.012361	chrX:119687024:G:A	-2.7	chrX:119376370:A:G	0.001145	-3.5	1.24283	2988	1	lasso	0.0051	0.075	-1.24283	0.21393	0.767367
PHKA1	23	72578814	Exc	both		MSA	male		0.070522	chrX:73150332:T:C	3.22	chrX:73528815:G:T	0.006155	4.3	1.99487	1866	1866	blup	0.014	0.0085	2.83108	0.00464	0.61016
PIN4	23	72181353	Exc	both		MSA	male		0.108264	chrX:71622949:T:C	-3.56	chrX:72186451:T:C	0.078087	-6.18	-1.2592	1451	1	top1	0.078	3e-09	1.2592	0.20796	0.767367
PIR	23	15384799	Exc	both		MSA	male		0.375433	chrX:16070790:C:T	3.01	chrX:15494611:A:G	0.290948	11.21	1.59637	2375	30	enet	0.34	1.9e-39	1.12421	0.26092	0.767367
PLS3	23	115561174	Exc	both		MSA	male		0.207799	chrX:115025525:C:T	3.19	chrX:115342749:A:G	0.121359	7.84	-0.6398	2770	20	enet	0.17	6.3e-19	-0.85023	0.3952	0.858684
PLXNA3	23	154458281	Exc	both		MSA	male		0.515387	chrX:154486977:T:C	-3.63	chrX:154458314:T:G	0.52458	-14.91	1.37395	1651	1	top1	0.52	3.4e-70	-1.37395	0.16946	0.767367
PNCK	23	153669733	Exc	both		MSA	male		0.0725	chrX:154486977:T:C	-3.63	chrX:153561134:C:T	0.002139	-3.67	-1.08238	2019	1	top1	0.0021	0.17	1.08238	0.27908	0.767367
PNMA3	23	153056409	Exc	both		MSA	male		0.159084	chrX:153873590:T:C	3.47	chrX:153157153:C:T	0.106719	7.62	-0.51115	2476	3	lasso	0.13	4.6e-15	-0.43133	0.66623	0.971253
PNMA5	23	152988824	Exc	both		MSA	male		0.169467	chrX:153873590:T:C	3.47	chrX:152993368:C:T	0.140437	8.27	-0.16905	2512	1	top1	0.14	9e-16	-0.16905	0.86576	0.971253
PNMA6A	23	153072454	Exc	both		MSA	male		0.077262	chrX:153873590:T:C	3.47	chrX:153103992:T:C	0.010338	-4.72	-0.39991	2467	4	enet	0.039	2.6e-05	0.40366	0.68646	0.971253
PNMA6F	23	153317680	Exc	both		MSA	male		0.340823	chrX:154319875:G:A	3.59	chrX:153317818:G:A	0.25864	-10.53	-1.43444	2104	28	enet	0.31	1.2e-36	1.66719	0.09548	0.767367
PNPLA4	23	7898247	Exc	both		MSA	male		0.072143	chrX:8827741:G:A	-4.21	chrX:7927298:G:A	0.131877	7.65	-0.67764	2836	4	lasso	0.15	8.3e-17	-0.49366	0.62155	0.971253
POLA1	23	24693873	Exc	both		MSA	male		0.00233	chrX:23728247:A:G	-3.71	chrX:24631293:C:T	0.016407	3.78	1.4678	2370	1	top1	0.016	0.0048	1.4678	0.14216	0.767367
PPEF1	23	18675909	Exc	both		MSA	male		0.204743	chrX:19414190:G:A	-3.81	chrX:18764625:T:C	0.169798	-8.7	1.7042	1476	1	top1	0.17	5.5e-19	-1.7042	0.08834	0.767367
PPP1R3F	23	49269793	Exc	both		MSA	male		0.012169	chrX:48448643:T:G	-2.9	chrX:49070644:T:G	-0.002219	3.5	-1.42993	1096	2	lasso	0.0054	0.07	-1.43285	0.1519	0.767367
PQBP1	23	48890197	Exc	both		MSA	male		0.0075	chrX:48363712:T:C	-2.78	chrX:48894759:G:A	0.001808	-3.96	-0.95704	1609	1	top1	0.0018	0.18	0.95704	0.33855	0.835062
PRPS2	23	12791355	Exc	both		MSA	male		0.085706	chrX:13740672:A:G	-3.24	chrX:12806639:G:T	0.003417	-3.85	0.36685	3208	33	enet	0.016	0.0059	0.09672	0.92295	0.986292
PRRG1	23	37349309	Exc	both		MSA	male		0.070883	chrX:37870976:C:T	-2.84	chrX:37342094:C:T	0.019806	-4.73	0.52951	2326	2326	blup	0.025	0.00057	-1.08241	0.27907	0.767367
PRRG3	23	151694607	Exc	both		MSA	male		0.028395	chrX:151102145:T:C	3.92	chrX:151695519:C:T	0.065743	-6.78	-0.22412	3171	1	top1	0.066	5.3e-08	0.22412	0.82267	0.971253
PTCHD1-AS	23	22162728	Exc	both		MSA	male		0.269968	chrX:23661424:A:G	3.85	chrX:22743228:C:T	0.388992	12.84	1.39979	4060	1	top1	0.39	3.5e-47	1.39979	0.16158	0.767367
PTCHD1	23	23334849	Exc	both		MSA	male		0.053754	chrX:23661424:A:G	3.85	chrX:22517291:G:A	-0.001948	3.7	-0.91443	4048	4048	blup	-0.0004	0.36	0.32854	0.74251	0.971253
PUDP	23	6667865	Exc	both		MSA	male		0.219846	chrX:8091950:G:A	2.55	chrX:7172302:T:C	0.281817	11.17	0.2507	2997	1	top1	0.28	2.4e-32	0.2507	0.80204	0.971253
PWWP3B	23	106168305	Exc	both		MSA	male		0.035753	chrX:105512991:T:G	2.89	chrX:106319120:G:A	0.003674	-3.35	0.7288	952	1	top1	0.0037	0.11	-0.7288	0.46612	0.897473
RAB39B	23	155258235	Exc	both		MSA	male		0.043506	chrX:154486977:T:C	-3.63	chrX:155285628:G:A	0.029707	4.58	0.31444	984	984	blup	0.031	0.00016	-0.29477	0.76817	0.971253
RAB40A	23	103499130	Exc	both		MSA	male		0.147174	chrX:103811887:T:C	4.85	chrX:103523972:C:T	0.167892	8.67	-0.48796	1534	1	top1	0.17	8.9e-19	-0.48796	0.62558	0.971253
RAB9A	23	13689128	Exc	both		MSA	male		0.03749	chrX:13203913:G:A	-3.07	chrX:13676688:A:G	0.008091	4.26	0.05738	2852	1	top1	0.0081	0.036	0.05738	0.95424	0.988052
RAB9B	23	103822327	Exc	both		MSA	male		0.044502	chrX:103811887:T:C	4.85	chrX:104050595:T:C	0.005449	3.86	-0.53022	1568	1	top1	0.0054	0.069	-0.53022	0.59596	0.971253
RAP2C-AS1	23	132161687	Exc	both		MSA	male		0.000661	chrX:131501106:A:G	3.98	chrX:131224356:G:A	-0.002355	-3.27	0.19775	2101	1	lasso	0.014	0.0081	-0.19775	0.84324	0.971253
RAP2C	23	132203024	Exc	both		MSA	male		0.241955	chrX:131501106:A:G	3.98	chrX:132398781:A:G	0.085836	6.29	1.10181	2092	22	enet	0.15	4.3e-17	-0.03581	0.97143	0.992424
RBBP7	23	16839283	Exc	both		MSA	male		0.153535	chrX:16893267:T:C	2.91	chrX:16868458:G:T	0.094318	7.72	-0.30103	1760	6	lasso	0.12	3.1e-13	-0.28955	0.77216	0.971253
RBM3	23	48574449	Exc	both		MSA	male		0.000976	chrX:48262363:C:T	-2.71	chrX:48489701:T:G	-0.000695	3.22	1.13421	1809	1809	blup	0.00036	0.28	1.26161	0.20709	0.767367
RBM41	23	107052095	Exc	both		MSA	male		0.089949	chrX:106631560:T:G	2.73	chrX:107136398:G:A	0.056534	-5.89	-1.0933	1118	1118	blup	0.068	3.1e-08	1.82713	0.06768	0.767367
RBMX	23	136848004	Exc	both		MSA	male		0.082732	chrX:137657155:C:T	-3.15	chrX:136904390:T:C	0.075345	5.87	-0.43069	1892	1	top1	0.075	5.7e-09	-0.43069	0.6667	0.971253
REPS2	23	16946658	Exc	both		MSA	male		0.028737	chrX:16893267:T:C	2.91	chrX:16871839:A:G	0.0108	3.6	-0.82893	1694	1	top1	0.011	0.018	-0.82893	0.40714	0.858684
RGN	23	47078355	Exc	both		MSA	male		0.722058	chrX:46303596:C:T	2.97	chrX:47090004:C:T	0.560824	-15.42	0.32309	2141	1	top1	0.56	1.9e-77	-0.32309	0.74663	0.971253
RNF128	23	106693794	Exc	both		MSA	male		0.082907	chrX:106631560:T:G	2.73	chrX:106475659:C:T	0.001241	-4.39	0.23361	996	1	top1	0.0012	0.22	-0.23361	0.81528	0.971253
RPGR	23	38269163	Exc	both		MSA	male		0.12334	chrX:38458509:A:G	2.81	chrX:38293396:A:C	0.05781	5.44	0.91583	2700	16	enet	0.07	1.8e-08	1.40888	0.15887	0.767367
RPL10	23	154389955	Exc	both		MSA	male		0.307565	chrX:154486977:T:C	-3.63	chrX:154450358:C:T	0.270434	-11.18	-0.56499	1661	8	lasso	0.28	1.3e-32	0.63298	0.52675	0.923568
RPS6KA6	23	84058346	Exc	both		MSA	male		0.069576	chrX:85107292:A:G	3.33	chrX:83836940:C:A	0.01735	5.02	-0.71526	2861	2861	blup	0.036	4.8e-05	-1.73144	0.08337	0.767367
RTL5	23	72127110	Exc	both		MSA	male		0.050954	chrX:72016154:T:C	-3.59	chrX:72105522:G:A	0.0149	3.96	0.78102	1434	1	top1	0.015	0.0069	0.78102	0.43479	0.89473
RTL8A	23	135050932	Exc	both		MSA	male		0.068084	chrX:134535384:A:G	3.34	chrX:135090311:C:T	0.012737	4.38	-0.24852	1666	1666	blup	0.019	0.0025	-0.29126	0.77085	0.971253
RTL8C	23	135032355	Exc	both		MSA	male		0.041232	chrX:134535384:A:G	3.34	chrX:135325773:T:C	0.010676	-4.27	0.48499	1660	1660	blup	0.011	0.016	0.31393	0.75358	0.971253
SAT1	23	23783173	Exc	both		MSA	male		0.005652	chrX:23661424:A:G	3.85	chrX:24561552:G:A	-0.000334	-3.23	0.1448	3302	3302	blup	0.0017	0.19	0.26895	0.78796	0.971253
SATL1	23	85092284	Exc	both		MSA	male		0.332226	chrX:85107292:A:G	3.33	chrX:85275311:A:C	0.339008	-13.25	1.26453	3541	7	lasso	0.4	2.6e-49	-1.05686	0.29058	0.767367
SH3BGRL	23	81202102	Exc	both		MSA	male		0.116872	chrX:80464153:C:A	3.27	chrX:81462348:G:T	0.039722	-5.82	-0.13171	2470	21	enet	0.089	2.3e-10	0.20538	0.83728	0.971253
SH3KBP1	23	19533977	Exc	both		MSA	male		0.022308	chrX:20518900:T:C	-3.92	chrX:20230922:T:C	-0.001793	3.62	-0.03781	1792	1	enet	0.00092	0.24	-0.03781	0.96984	0.992424
SLC25A14	23	130339888	Exc	both		MSA	male		0.033963	chrX:131331388:T:C	3.15	chrX:130062180:C:T	-0.002051	3.58	-0.26445	1633	2	lasso	0.018	0.0037	-0.29039	0.77152	0.971253
SLC25A43	23	119399336	Exc	both		MSA	male		0.398136	chrX:119687024:G:A	-2.93	chrX:119399336:A:G	0.401921	13.09	0.33292	2938	1	lasso	0.43	9.5e-54	0.33292	0.7392	0.971253
SLC9A6	23	135973841	Exc	both		MSA	male		0.014571	chrX:136894081:C:T	3.17	chrX:134986630:A:C	-0.002193	-3.49	-0.38006	1660	1660	blup	-0.0015	0.54	1.32504	0.18516	0.767367
SLC9A7	23	46599251	Exc	both		MSA	male		0.210997	chrX:46303596:C:T	2.97	chrX:46769882:C:A	0.183868	8.89	-1.04107	2075	44	enet	0.19	1.6e-21	-0.46897	0.63909	0.971253
SLITRK2	23	145817829	Exc	both		MSA	male		0.008111	chrX:145425222:C:A	-2.82	chrX:145829407:C:A	0.011922	3.41	-0.15833	3860	1	top1	0.012	0.014	-0.15833	0.8742	0.974106
SMIM10L2A	23	135421944	Exc	both		MSA	male		0.069942	chrX:134535384:A:G	3.34	chrX:135425770:C:T	0.052672	5.03	-0.44473	1702	1	top1	0.053	1.1e-06	-0.44473	0.65652	0.971253
SMIM10L2B	23	135094985	Exc	both		MSA	male		0.020097	chrX:134535384:A:G	3.34	chrX:135043916:A:G	-0.001285	3.67	0.11181	1667	1667	blup	0.0032	0.13	1.73672	0.08244	0.767367
SMS	23	21940709	Exc	both		MSA	male		0.081952	chrX:22295141:A:C	-3.28	chrX:21959942:G:A	0.066795	-5.78	0.71918	2982	1	top1	0.067	4.2e-08	-0.71918	0.47203	0.897473
SNX12	23	71056332	Exc	both		MSA	male		0.017832	chrX:71622949:T:C	-3.56	chrX:70595052:A:G	0.008526	3.41	0.591	2297	1	top1	0.0085	0.032	0.591	0.55452	0.940895
SPANXA2-OT1	23	141176743	Exc	both		MSA	male		0.127115	chrX:141784137:G:A	-4.07	chrX:141178367:T:C	0.018865	4.07	-1.08921	2989	2989	blup	0.03	0.00018	-0.46543	0.64162	0.971253
STEEP1	23	119538149	Exc	both		MSA	male		0.258402	chrX:119687024:G:A	-3.04	chrX:119536898:C:T	0.120727	9	0.67202	2801	26	enet	0.26	2.2e-29	0.29913	0.76484	0.971253
STS	23	7147237	Exc	both		MSA	male		0.203965	chrX:8091950:G:A	2.55	chrX:7197693:G:A	0.174377	9.35	0.27889	2996	68	enet	0.18	4e-20	1.36767	0.17141	0.767367
SYAP1	23	16719612	Exc	both		MSA	male		0.046439	chrX:16893267:T:C	2.91	chrX:16590670:G:A	0.023456	5.02	1.30838	1901	3	lasso	0.029	0.00024	1.20674	0.22753	0.767367
SYN1	23	47571901	Exc	both		MSA	male		0.02187	chrX:48262363:C:T	-2.95	chrX:47181235:T:C	-0.002356	3.56	-0.44296	2291	1	lasso	-0.00042	0.37	-0.44296	0.6578	0.971253
TAB3	23	30827442	Exc	both		MSA	male		0.060939	chrX:31724495:A:G	3.27	chrX:31333892:G:T	-0.001895	3.74	-0.17174	3168	3168	blup	0.006	0.06	-2.04664	0.04069	0.767367
TAF1	23	71366136	Exc	both		MSA	male		0.010037	chrX:71622949:T:C	-3.56	chrX:71804409:C:A	-0.002261	3.27	-0.03767	2185	2185	blup	-0.0014	0.52	-0.00479	0.99618	0.99618
TAF9B	23	78129748	Exc	both		MSA	male		0.007215	chrX:78592685:T:C	2.37	chrX:79057325:T:C	0.00362	2.66	0.21049	2165	1	top1	0.0036	0.11	0.21049	0.83328	0.971253
TBC1D25	23	48539714	Exc	both		MSA	male		0.030108	chrX:48262363:C:T	-2.69	chrX:47933932:G:A	-0.000256	3.17	1.35815	1844	1	top1	-0.00026	0.35	1.35815	0.17442	0.767367
TBL1X	23	9463320	Exc	both		MSA	male		0.029966	chrX:9721087:A:C	4.89	chrX:9464019:T:C	0.028126	-4.28	0.60849	3130	1	top1	0.028	0.00031	-0.60849	0.54286	0.927092
TCEAL1	23	103628704	Exc	both		MSA	male		0.014898	chrX:103811887:T:C	4.85	chrX:103911468:G:T	-0.000655	2.89	0.45246	1525	1	top1	-0.00065	0.4	0.45246	0.65094	0.971253
TCEAL2	23	102125679	Exc	both		MSA	male		0.235718	chrX:102717741:C:A	2.73	chrX:102110758:C:A	0.154498	-8.55	0.73076	2087	4	lasso	0.15	2.5e-17	-0.64057	0.5218	0.92103
TCEAL3	23	103607451	Exc	both		MSA	male		0.018376	chrX:103811887:T:C	4.85	chrX:103385323:T:C	-0.002325	3.68	0.73287	1516	1	lasso	-0.0023	0.86	0.73287	0.46364	0.897473
TCEAL7	23	103330229	Exc	both		MSA	male		0.04613	chrX:103811887:T:C	4.85	chrX:103340008:C:T	0.054837	5.21	-0.76275	1447	1	top1	0.055	6.7e-07	-0.76275	0.44561	0.897473
TENM1	23	124375903	Exc	both		MSA	male		0.095997	chrX:124488144:T:C	3.34	chrX:125654775:T:G	0.025919	-4.8	-1.4762	2702	2702	blup	0.045	6.5e-06	1.04158	0.29761	0.767367
TMEM164	23	110002631	Exc	both		MSA	male		0.156081	chrX:110450215:G:A	3.28	chrX:109951308:T:C	0.110835	-7.17	-0.64434	1807	1	top1	0.11	1.3e-12	0.64434	0.51936	0.92103
TMEM185A	23	149596556	Exc	both		MSA	male		0.18037	chrX:149077487:G:A	3.06	chrX:149640782:C:A	0.129375	-7.52	-0.64763	1944	1	top1	0.13	1.4e-14	0.64763	0.51722	0.92103
TMEM35A	23	101078879	Exc	both		MSA	male		0.070931	chrX:100129001:T:C	-3.71	chrX:101085780:C:A	0.085016	6.24	1.46626	2551	1	top1	0.085	5.9e-10	1.46626	0.14258	0.767367
TMEM47	23	34627075	Exc	both		MSA	male		0.026389	chrX:34468302:C:T	3.08	chrX:34658935:G:T	0.011491	-4.34	-0.84272	2918	2	lasso	0.013	0.01	0.89578	0.37037	0.858684
TMLHE-AS1	23	155457738	Exc	both		MSA	male		0.356833	chrX:154486977:T:C	-3.63	chrX:155176511:T:C	0.06667	5.65	-1.76957	858	1	top1	0.067	4.3e-08	-1.76957	0.0768	0.767367
TMLHE	23	155489011	Exc	both		MSA	male		0.016381	chrX:154816608:A:G	-3.14	chrX:155187802:G:T	0.009754	-3.26	0.32476	686	686	blup	0.011	0.018	0.21109	0.83281	0.971253
TMSB15B-AS1	23	103845151	Exc	both		MSA	male		0.36378	chrX:103811887:T:C	4.85	chrX:103846699:T:C	0.297543	-11.49	-0.14608	1588	7	lasso	0.32	6.3e-38	0.08584	0.93159	0.986292
TRAPPC2	23	13712244	Exc	both		MSA	male		0.046236	chrX:13203913:G:A	-3.07	chrX:13698035:G:A	0.041354	5.17	-0.50832	2836	1	top1	0.041	1.5e-05	-0.50832	0.61123	0.971253
TRMT2B	23	101009346	Exc	both		MSA	male		0.325816	chrX:100129001:T:C	-3.73	chrX:101014680:T:C	0.207786	9.44	0.48439	2506	1	top1	0.21	2.6e-23	0.48439	0.62811	0.971253
TRO	23	54920462	Exc	both		MSA	male		0.03406	chrX:53967156:C:T	2.49	chrX:54860620:A:G	0.016863	4.25	0.79788	1760	1	top1	0.017	0.0043	0.79788	0.42494	0.886978
TRPC5	23	111768011	Exc	both		MSA	male		0.118238	chrX:112817319:C:T	-3.38	chrX:112242853:A:G	0.014634	5.1	1.14446	2188	2188	blup	0.061	1.8e-07	1.44191	0.14933	0.767367
TSPAN7	23	38561542	Exc	both		MSA	male		0.032927	chrX:39493766:A:C	-3.3	chrX:38525661:A:G	-0.002247	3.29	0.13313	2873	2873	blup	-0.0013	0.49	-0.17679	0.85967	0.971253
TXLNG	23	16786432	Exc	both		MSA	male		0.053554	chrX:16893267:T:C	2.91	chrX:16834984:C:T	0.09788	6.57	0.722	1840	1	top1	0.098	2.8e-11	0.722	0.47029	0.897473
UBE2A	23	119474802	Exc	both		MSA	male		0.07919	chrX:119687024:G:A	-2.92	chrX:119506259:G:A	0.075684	5.86	0.36352	2885	1	top1	0.076	5.3e-09	0.36352	0.71621	0.971253
UBQLN2	23	56563627	Exc	both		MSA	male		0.026358	chrX:57374401:T:C	3.14	chrX:56914983:G:A	0.00225	-3.11	1.61835	2646	1	top1	0.0023	0.16	-1.61835	0.10559	0.767367
UPF3B	23	119834022	Exc	both		MSA	male		0.174585	chrX:120757409:C:T	-2.8	chrX:119859066:A:G	0.114485	-7.46	-0.66716	2895	1	top1	0.11	5.2e-13	0.66716	0.50467	0.92103
USP11	23	47232866	Exc	both		MSA	male		0.048672	chrX:47793721:C:T	-3.12	chrX:47291573:C:A	0.00125	3.67	-1.19832	2244	16	enet	0.007	0.047	-0.40521	0.68532	0.971253
USP9X	23	41085445	Exc	both		MSA	male		0.050934	chrX:40252679:G:A	2.71	chrX:41018188:C:T	0.030392	4.71	0.12516	2542	1	top1	0.03	0.00019	0.12516	0.9004	0.982594
UXT	23	47651796	Exc	both		MSA	male		0.015857	chrX:47793721:C:T	-2.94	chrX:47607616:G:A	-0.002254	-3.32	-0.21475	2329	1	lasso	0.0019	0.18	0.21475	0.82997	0.971253
VEGFD	23	15345596	Exc	both		MSA	male		0.381152	chrX:16070790:C:T	3.12	chrX:15493289:A:C	0.214468	9.74	1.61806	2321	8	lasso	0.3	3.5e-35	1.3492	0.17727	0.767367
VMA21	23	151396515	Exc	both		MSA	male		0.054442	chrX:151102145:T:C	3.92	chrX:150796156:G:A	-0.000411	-4.09	-0.33924	3333	3333	blup	0.0075	0.042	-1.06028	0.28902	0.767367
WDR44	23	118346073	Exc	both		MSA	male		0.046504	chrX:118321992:T:C	-2.88	chrX:118109921:C:T	0.011779	-4.4	0.18516	3107	3107	blup	0.022	0.0012	-0.38425	0.70079	0.971253
WWC3	23	10015254	Exc	both		MSA	male		0.312246	chrX:9721087:A:C	4.89	chrX:10108745:C:T	0.274802	10.87	-0.97456	2642	4	lasso	0.32	2.2e-37	-0.97612	0.32901	0.824092
XIAP	23	123859712	Exc	both		MSA	male		0.102716	chrX:124488144:T:C	3.34	chrX:123919734:T:C	0.02403	5	0.11463	2515	4	lasso	0.065	5.7e-08	-0.29594	0.76727	0.971253
XK	23	37685791	Exc	both		MSA	male		0.052309	chrX:37708734:A:G	-2.83	chrX:38239741:G:A	0.041995	-4.68	1.07614	2409	1	top1	0.042	1.3e-05	-1.07614	0.28186	0.767367
YIPF6	23	68498562	Exc	both		MSA	male		0.152097	chrX:68682892:G:A	-3.12	chrX:68476985:A:G	0.068543	6.16	0.1507	2294	2294	blup	0.084	7.7e-10	-0.07174	0.94281	0.987885
ZBTB33	23	120250752	Exc	both		MSA	male		0.010725	chrX:120757409:C:T	-2.8	chrX:119640490:T:C	0.01064	3.89	0.17224	2894	1	top1	0.011	0.019	0.17224	0.86325	0.971253
ZCCHC12	23	118823824	Exc	both		MSA	male		0.280729	chrX:119723008:G:A	-2.77	chrX:118816985:A:G	0.108814	-7.16	-0.49488	2957	7	lasso	0.13	6e-15	0.55006	0.58228	0.969238
ZMAT1	23	101882288	Exc	both		MSA	male		0.033901	chrX:101071278:C:A	3.3	chrX:101580547:T:C	0.006117	-4	1.14067	2210	2210	blup	0.025	0.00069	-0.33864	0.73488	0.971253
ZMYM3	23	71239624	Exc	both		MSA	male		0.0326	chrX:71622949:T:C	-3.56	chrX:71184495:C:T	0.003085	-3.03	0.16639	2179	1	top1	0.0031	0.13	-0.16639	0.86785	0.971253
ZNF182	23	47974851	Exc	both		MSA	male		0.000964	chrX:48262363:C:T	-2.79	chrX:48178563:T:C	-0.002292	3.1	0.23386	2288	2288	blup	0.0019	0.18	-0.18243	0.85524	0.971253
ZNF275	23	153334147	Exc	both		MSA	male		0.113352	chrX:154319875:G:A	3.59	chrX:153347654:C:T	0.073037	-6.01	-0.85656	2099	1	top1	0.073	9.8e-09	0.85656	0.39169	0.858684
ZNF280C	23	130202707	Exc	both		MSA	male		0.041435	chrX:129782003:G:A	-3.28	chrX:130251526:C:T	0.021039	-4.35	1.71693	1656	1	top1	0.021	0.0016	-1.71693	0.08599	0.767367
ZNF41	23	47445178	Exc	both		MSA	male		0.168647	chrX:47793721:C:T	-3.17	chrX:47482486:C:T	0.055288	6.28	0.09819	2284	2284	blup	0.083	1e-09	0.2353	0.81398	0.971253
ZNF630	23	47983356	Exc	both		MSA	male		0.072856	chrX:48262363:C:T	-2.84	chrX:47776205:C:T	0.029529	5.75	-0.16855	2276	3	lasso	0.03	0.00019	-0.1306	0.89609	0.982594
ZNF674	23	46497725	Exc	both		MSA	male		0.097918	chrX:46303596:C:T	2.97	chrX:46516921:T:C	0.001697	4.08	-0.70189	2033	49	enet	0.059	2.4e-07	0.17405	0.86182	0.971253
ZNF75D	23	135248590	Exc	both		MSA	male		0.117126	chrX:134535384:A:G	3.34	chrX:135368159:C:T	0.071418	-6.58	-1.7363	1706	3	lasso	0.1	9.4e-12	1.6349	0.10207	0.767367
ZNF81	23	47836902	Exc	both		MSA	male		0.044141	chrX:48262363:C:T	-2.8	chrX:47806350:C:A	-0.002134	3.82	-0.39185	2258	2	lasso	0.0022	0.17	-0.3662	0.71421	0.971253
ZRSR2	23	15790156	Exc	both		MSA	male		0.343086	chrX:16070790:C:T	3.39	chrX:15825240:G:A	0.263575	-10.66	-0.16	2391	37	enet	0.27	3e-30	0.25615	0.79784	0.971253
ACOT9	23	23701055	Inh	both		AD	rXCI		0.087089	chrX:24268700:C:A	-3.85	chrX:23743331:C:A	0.0395	-5.36	0.851173	3336	7	enet	0.045	6.8e-06	-2.2682	0.023317	0.491391
AIFM1	23	130124666	Inh	both		AD	rXCI		0.000302	chrX:130251839:C:T	4.16	chrX:129860154:G:A	0.00147	3.34	0.084867	1741	1	lasso	0.0022	0.17	0.08487	0.932367	0.981873
AMOT	23	112774503	Inh	both		AD	rXCI		0.026126	chrX:113446620:G:A	2.77	chrX:112019527:G:A	-0.00108	3.27	0.344981	2826	13	enet	0.00093	0.24	0.19476	0.845581	0.973936
ANOS1	23	8528874	Inh	both		AD	rXCI		0.061144	chrX:9442407:G:A	3.11	chrX:8363462:T:C	0.0411	-4.88	-0.08655	2975	1	top1	0.041	1.6e-05	0.08655	0.931029	0.981873
APOOL	23	85003877	Inh	both		AD	rXCI		0.003463	chrX:84699660:C:A	-3.21	chrX:84956134:C:T	-0.00235	3.61	1.89571	3521	3	lasso	0.015	0.007	1.89544	0.058035	0.699037
ARHGAP6	23	11117651	Inh	both		AD	rXCI		0.084913	chrX:11952139:G:A	-3.38	chrX:11652935:T:G	0.0172	4.92	-0.307658	2669	2669	blup	0.041	1.6e-05	-0.3356	0.737173	0.973936
ARHGEF6	23	136665547	Inh	both		AD	rXCI		0.026964	chrX:136256153:C:T	5.02	chrX:137536495:G:A	0.0141	-4.17	-0.766364	1761	1	top1	0.014	0.0082	0.76636	0.44346	0.965387
ARMCX1	23	101550547	Inh	both		AD	rXCI		0.001133	chrX:101593487:G:A	3.22	chrX:101897747:T:G	0.00026	-3.44	-2.01385	2326	1	top1	0.00026	0.29	2.01385	0.044026	0.616364
ARMCX5-GPRASP2	23	102712495	Inh	both		AD	rXCI		0.025088	chrX:101929319:T:C	3.1	chrX:102919151:A:G	0.0199	-3.98	-1.06532	1776	1	top1	0.02	0.0021	1.06532	0.286732	0.874803
ARMCX6	23	101615118	Inh	both		AD	rXCI		0.056046	chrX:101593487:G:A	3.22	chrX:101530931:A:G	0.0125	-4.28	1.00902	2311	16	enet	0.014	0.0077	-1.36695	0.171641	0.800991
ARSF	23	3041471	Inh	both		AD	rXCI		0.146348	chrX:3630255:A:C	-4.34	chrX:3102809:G:A	0.0264	5.33	0.461833	2598	7	lasso	0.055	6.2e-07	0.27517	0.783187	0.973936
ATG4A	23	108091668	Inh	both		AD	rXCI		0.043138	chrX:108739622:G:A	-3.95	chrX:108073781:G:A	0.000336	3.66	-0.11578	1667	1667	blup	0.012	0.014	0.13363	0.893692	0.973936
ATP2B3	23	153517642	Inh	both		AD	rXCI		0.01737	chrX:153164432:G:A	3.48	chrX:153660933:T:C	0.0127	2.97	0.976977	2081	1	top1	0.013	0.012	0.97698	0.328581	0.907311
BCLAF3	23	19912860	Inh	both		AD	rXCI		0.148836	chrX:20030625:G:A	3.14	chrX:19946813:G:A	0.0575	-5.21	0.382386	1853	1	top1	0.058	3.6e-07	-0.38239	0.702175	0.973936
BEX1	23	103062651	Inh	both		AD	rXCI		0.024006	chrX:102118526:C:A	3.13	chrX:102164095:A:G	0.00987	-3.41	-0.342819	1496	1	top1	0.0099	0.023	0.34282	0.731735	0.973936
BEX2	23	103309346	Inh	both		AD	rXCI		0.054563	chrX:103754107:C:T	-3.06	chrX:102865414:A:G	0.0149	-4.52	0.718656	1429	2	lasso	0.023	0.00097	-0.71834	0.472546	0.965387
BEX5	23	102153708	Inh	both		AD	rXCI		0.026474	chrX:101593487:G:A	3.22	chrX:101289694:C:T	-0.00108	3.76	0.516164	2051	2051	blup	-0.0003	0.35	1.41946	0.155766	0.791277
CASK	23	41514934	Inh	both		AD	rXCI		0.032887	chrX:42614262:A:G	3.46	chrX:42431113:T:C	-0.00236	3.78	1.32153	2463	7	enet	-0.00036	0.36	0.65106	0.515009	0.973936
CCDC120	23	49053572	Inh	both		AD	rXCI		0.009606	chrX:49219318:C:T	3.31	chrX:48257335:G:A	0.00366	-3.55	-0.151926	1424	1	lasso	0.013	0.012	0.15193	0.879245	0.973936
CD99L2	23	150766336	Inh	both		AD	rXCI		0.027425	chrX:150608170:C:T	5.04	chrX:150766627:T:C	0.0047	-3.98	-0.474795	2978	1	top1	0.0047	0.084	0.4748	0.634933	0.973936
CDK16	23	47217860	Inh	both		AD	rXCI		0.018157	chrX:46691127:A:C	5.7	chrX:47562002:G:T	-0.00198	3.49	0.732968	2214	30	enet	0.0027	0.14	0.48853	0.625172	0.973936
CDR1	23	140783578	Inh	both		AD	rXCI		0.011536	chrX:141429164:A:G	3.26	chrX:140860725:A:G	-4.23e-05	3.37	-1.05933	2408	2408	blup	0.0063	0.056	0.28123	0.778532	0.973936
CHM	23	85861180	Inh	both		AD	rXCI		0.019398	chrX:85437709:A:G	3.19	chrX:86025763:G:A	-0.00198	-3.56	-0.179813	3623	1	lasso	0.008	0.036	0.17981	0.857299	0.973936
CHRDL1	23	110673856	Inh	both		AD	rXCI		0.020258	chrX:109988938:C:T	3.72	chrX:109935321:G:A	0.0163	-2.99	-0.964394	1247	1	top1	0.016	0.0049	0.96439	0.334848	0.907311
CHST7	23	46573765	Inh	both		AD	rXCI		0.016494	chrX:46691127:A:C	5.7	chrX:47345656:A:C	0.00246	-2.86	-0.821155	2042	2042	blup	0.0035	0.11	-1.61947	0.105346	0.731252
CLCN4	23	10156975	Inh	both		AD	rXCI		0.015975	chrX:9442407:G:A	3.11	chrX:9873498:G:A	0.0169	4.21	-0.804195	2551	1	top1	0.017	0.0043	-0.80419	0.421284	0.940469
CLCN5	23	49922596	Inh	both		AD	rXCI		0.019778	chrX:49219318:C:T	3.31	chrX:49604782:G:T	-0.000468	3.24	0.027289	945	945	blup	-0.00012	0.33	1.07252	0.283485	0.874803
CLIC2	23	155276211	Inh	both		AD	rXCI		0.148219	chrX:154355526:T:C	2.54	chrX:155211883:T:C	0.0811	-6.71	-0.339236	954	1	top1	0.081	1.5e-09	0.33924	0.734432	0.973936
COX7B	23	77899440	Inh	both		AD	rXCI		0.009758	chrX:77451506:C:T	3.09	chrX:78669136:C:A	0.00356	-3.95	-0.474357	2366	1	top1	0.0036	0.11	0.47436	0.635245	0.973936
CSTF2	23	100820391	Inh	both		AD	rXCI		0.011225	chrX:101593487:G:A	3.22	chrX:99934663:T:G	0.0203	-4.02	-0.514045	2330	2	lasso	0.039	2.4e-05	0.5693	0.56915	0.973936
CUL4B	23	120505920	Inh	both		AD	rXCI		0.032186	chrX:121134850:T:C	3.4	chrX:119731255:G:A	-0.00202	-3.53	-0.177702	2995	2995	blup	-0.0014	0.53	-0.2063	0.836556	0.973936
DACH2	23	86148451	Inh	both		AD	rXCI		0.043632	chrX:85437709:A:G	3.19	chrX:86690846:A:G	-0.00215	-3.5	0.318315	3710	2	lasso	-0.00026	0.35	-0.32246	0.747107	0.973936
DANT2	23	115694493	Inh	both		AD	rXCI		0.191437	chrX:115528741:C:T	-3.4	chrX:115930633:A:G	0.117	-8.17	2.07182	3077	17	enet	0.14	1.2e-15	-1.74419	0.081127	0.730739
DDX3X	23	41333348	Inh	both		AD	rXCI		0.114971	chrX:40510020:A:G	-3.43	chrX:41907175:T:G	-0.00169	3.63	0.821431	2599	2599	blup	0.025	0.00071	0.40668	0.684242	0.973936
DOCK11	23	118495815	Inh	both		AD	rXCI		0.012728	chrX:119177653:C:T	3.12	chrX:119282557:C:T	0.00388	-3	-0.146011	2797	1	top1	0.0039	0.1	0.14601	0.883912	0.973936
DRP2	23	101219769	Inh	both		AD	rXCI		0.106814	chrX:101593487:G:A	3.22	chrX:100297282:G:A	0.00235	-4.39	0.834728	2653	22	enet	0.041	1.5e-05	-1.19314	0.232814	0.845191
DYNLT3	23	37836757	Inh	both		AD	rXCI		0.055159	chrX:38147160:G:T	3.34	chrX:37672730:G:A	0.0303	-4.44	0.32744	2301	1	top1	0.03	0.00019	-0.32744	0.743335	0.973936
EBP	23	48521799	Inh	both		AD	rXCI		0.079253	chrX:49219318:C:T	3.31	chrX:48588865:T:G	0.0556	5.32	0.189734	1861	1	top1	0.056	5.5e-07	0.18973	0.849517	0.973936
EDA	23	69616067	Inh	both		AD	rXCI		0.062376	chrX:68636577:T:G	3.34	chrX:69158335:A:G	-0.000266	3.34	-0.332602	2799	1	top1	-0.00027	0.35	-0.3326	0.739435	0.973936
EIF1AX	23	20124525	Inh	both		AD	rXCI		0.159287	chrX:20030625:G:A	3.11	chrX:20063010:C:T	0.173	-9.01	0.03207	1848	1	top1	0.17	2.7e-19	-0.03207	0.974416	0.990936
EIF2S3	23	24054946	Inh	both		AD	rXCI		0.000285	chrX:24268700:C:A	-3.85	chrX:23366466:C:T	-0.00238	3.02	0.191239	2840	2840	blup	0.0054	0.07	0.23089	0.817398	0.973936
ENOX2	23	130622325	Inh	both		AD	rXCI		0.007172	chrX:130251839:C:T	4.16	chrX:130579130:A:G	-0.00238	-3.05	-0.478807	1859	4	enet	0.018	0.0032	1.00795	0.31348	0.898894
EOLA1-DT	23	149527591	Inh	both		AD	rXCI		0.022047	chrX:148741510:T:C	2.77	chrX:149264427:T:C	-0.00123	2.97	-0.566035	1922	1	top1	-0.0012	0.49	-0.56603	0.57137	0.973936
EOLA2-DT	23	149938613	Inh	both		AD	rXCI		0.055882	chrX:150608170:C:T	5.04	chrX:149941596:T:C	-2.43e-05	3.32	0.37798	2084	2084	blup	0.0055	0.068	2.0933	0.036322	0.576309
F8	23	154835788	Inh	both		AD	rXCI		0.033453	chrX:154355526:T:C	2.54	chrX:154797019:G:A	0.0175	-4.02	0.129691	1079	1	top1	0.017	0.0037	-0.12969	0.896811	0.973936
FAAH2	23	57286706	Inh	both		AD	rXCI		0.099378	chrX:56354788:A:G	2.88	chrX:57435762:C:T	0.113	-7.72	-1.75576	2051	2051	blup	0.13	2.1e-14	1.22491	0.220608	0.845191
FAM156A	23	52926402	Inh	both		AD	rXCI		0.113422	chrX:53277025:T:C	-2.94	chrX:53179644:C:T	0.00748	-3.51	-0.611077	1458	1	top1	0.0075	0.042	0.61108	0.541149	0.973936
FAM199X	23	104166453	Inh	both		AD	rXCI		0.096489	chrX:103754107:C:T	-3.06	chrX:104036304:G:T	0.0271	-4.24	-0.18178	1604	1	top1	0.027	0.0004	0.18178	0.855755	0.973936
FAM226B	23	72777608	Inh	both		AD	rXCI		0.047314	chrX:71871663:C:T	2.58	chrX:72720769:A:C	0.0292	-4.98	-0.465732	1906	22	enet	0.033	9.3e-05	0.06336	0.94948	0.986796
FAM3A	23	154506159	Inh	both		AD	rXCI		0.069428	chrX:153946743:G:A	3.1	chrX:154532439:A:G	0.0323	-4.98	0.525132	1557	1	top1	0.032	0.00012	-0.52513	0.599491	0.973936
FAM50A	23	154444141	Inh	both		AD	rXCI		0.029001	chrX:153946743:G:A	3.1	chrX:153548288:C:A	0.00487	-2.88	0.495092	1651	1	top1	0.0049	0.081	-0.49509	0.620535	0.973936
FANCB	23	14690388	Inh	both		AD	rXCI		0.027736	chrX:14961283:A:C	-4.08	chrX:14559811:C:T	0.0108	3.64	0.689689	2480	2	lasso	0.016	0.0058	1.39535	0.16291	0.791277
FGD1	23	54445454	Inh	both		AD	rXCI		0.050304	chrX:55234656:G:A	2.9	chrX:53582990:C:T	-0.00144	-3.26	1.67379	1524	1524	blup	0.00077	0.25	1.04489	0.296072	0.874803
FHL1	23	136146702	Inh	both		AD	rXCI		0.023687	chrX:136256153:C:T	5.02	chrX:135997017:T:C	0.0128	3.62	0.28231	1644	1	top1	0.013	0.011	0.28231	0.777706	0.973936
FLNA	23	154348524	Inh	both		AD	rXCI		0.025708	chrX:153946743:G:A	3.1	chrX:154318209:G:A	0.000831	-3.82	-1.04603	1672	1	top1	0.00083	0.25	1.04603	0.295547	0.874803
FMR1	23	147911919	Inh	both		AD	rXCI		0.047484	chrX:147663225:T:C	2.78	chrX:148032621:G:A	-0.00179	3.48	0.027538	2908	2908	blup	0.0036	0.11	0.17342	0.862325	0.973936
FRMPD4	23	11822423	Inh	both		AD	rXCI		0.047887	chrX:11952139:G:A	-3.38	chrX:12178947:G:A	-0.00225	3.35	-0.023638	2823	2823	blup	0.0079	0.038	0.55859	0.576443	0.973936
FTSJ1	23	48476021	Inh	both		AD	rXCI		0.004632	chrX:49219318:C:T	3.31	chrX:48880545:G:T	0.0269	3.77	1.43934	1924	1	top1	0.027	0.00041	1.43934	0.150056	0.791277
FTX	23	73940435	Inh	both		AD	rXCI		0.14239	chrX:73846604:T:C	-2.61	chrX:73441831:A:G	0.0313	-5.12	-0.035492	2004	2004	blup	0.046	5.5e-06	-0.46572	0.641417	0.973936
FUNDC2	23	155025980	Inh	both		AD	rXCI		0.014574	chrX:154355526:T:C	2.54	chrX:154910660:C:T	-0.00234	-3.23	-0.948046	1078	1078	blup	0.0017	0.19	0.85295	0.393689	0.940469
GABRA3	23	152166234	Inh	both		AD	rXCI		0.016863	chrX:153318813:A:G	-3.39	chrX:152916959:G:A	-0.00171	-3.4	-0.992132	2648	2648	blup	-0.0013	0.49	1.64221	0.100547	0.730739
GDI1	23	154436913	Inh	both		AD	rXCI		0.040011	chrX:153946743:G:A	3.1	chrX:154911716:T:C	-0.00222	-3.47	-1.35158	1663	5	lasso	0.0003	0.29	1.26876	0.204525	0.825033
GEMIN8	23	14002474	Inh	both		AD	rXCI		0.056318	chrX:14961283:A:C	-4.08	chrX:14017679:A:C	0.0381	-5.28	-0.643328	2585	1	top1	0.038	3.1e-05	0.64333	0.520011	0.973936
GK-AS1	23	30699998	Inh	both		AD	rXCI		0.283229	chrX:30701239:A:G	-3.27	chrX:30720761:T:C	0.165	-9.02	-0.176843	2861	3	lasso	0.17	1.7e-18	0.22952	0.818464	0.973936
GLRA2	23	14529298	Inh	both		AD	rXCI		0.091618	chrX:14961283:A:C	-4.08	chrX:14611268:A:G	0.0501	-5.8	1.46509	2580	5	lasso	0.069	2.5e-08	-1.03269	0.301748	0.875805
GNL3L	23	54530183	Inh	both		AD	rXCI		0.034526	chrX:55528377:C:A	2.9	chrX:55427599:G:A	-0.0015	-3.52	-2.34837	1511	22	enet	0.0067	0.051	-0.21531	0.829524	0.973936
GPKOW	23	49113407	Inh	both		AD	rXCI		0.000725	chrX:49219318:C:T	3.31	chrX:49023311:C:T	-0.00163	-3.8	-0.926773	1335	1335	blup	0.0072	0.044	0.23995	0.810369	0.973936
GPM6B	23	13770939	Inh	both		AD	rXCI		0.108198	chrX:14723826:C:T	3.52	chrX:13954093:C:T	0.0124	-4.88	-0.90924	2599	2599	blup	0.045	6.5e-06	-0.39933	0.68965	0.973936
GPRASP1	23	102651092	Inh	both		AD	rXCI		0.0366	chrX:101929319:T:C	3.1	chrX:102504793:T:C	0.0183	-4.71	0.051213	1797	4	lasso	0.021	0.0017	-0.0511	0.959249	0.988317
GPRASP2	23	102712445	Inh	both		AD	rXCI		0.004426	chrX:101929319:T:C	3.1	chrX:103515495:C:A	0.00411	2.86	0.573738	1776	1	top1	0.0041	0.098	0.57374	0.566145	0.973936
GRPR	23	16123565	Inh	both		AD	rXCI		0.060873	chrX:16841505:G:A	-2.99	chrX:16666739:G:A	0.063	5.49	-0.491186	2306	1	top1	0.063	1e-07	-0.49119	0.623295	0.973936
GYG2	23	2828822	Inh	both		AD	rXCI		0.030801	chrX:3630255:A:C	-4.34	chrX:3025843:C:T	0.0139	4.28	0.357423	2422	2	lasso	0.044	8.3e-06	0.3542	0.723192	0.973936
HDAC6	23	48801377	Inh	both		AD	rXCI		0.058472	chrX:49219318:C:T	3.31	chrX:48867484:T:G	-0.00167	-3.37	0.760671	1698	1698	blup	-0.0015	0.53	0.50047	0.616746	0.973936
HEPH	23	66162671	Inh	both		AD	rXCI		0.01767	chrX:67023216:G:A	-3.61	chrX:66178957:C:T	0.0145	-3.41	0.741156	1865	1	top1	0.014	0.0076	-0.74116	0.458599	0.965387
HMGB3	23	150980509	Inh	both		AD	rXCI		0.042166	chrX:150608170:C:T	5.04	chrX:151162623:C:T	0.00131	-3.1	1.75234	3052	1	top1	0.0013	0.21	-1.75234	0.079715	0.730739
HMGN5	23	81113699	Inh	both		AD	rXCI		0.024925	chrX:80387755:G:A	3.07	chrX:81109595:A:C	0.0318	-4.42	-1.23489	2470	1	top1	0.032	0.00013	1.23489	0.216873	0.845191
HS6ST2	23	132626015	Inh	both		AD	rXCI		0.204627	chrX:132232486:T:G	-2.75	chrX:132805106:T:C	0.0489	4.8	-0.177087	1596	1	top1	0.049	2.6e-06	-0.17709	0.85944	0.973936
HTR2C	23	114584078	Inh	both		AD	rXCI		0.005535	chrX:115510992:A:G	-3.23	chrX:114112063:C:T	0.000569	-3.51	0.093515	2474	2	enet	0.0097	0.024	0.23626	0.81323	0.973936
IKBKG	23	154541199	Inh	both		AD	rXCI		0.057752	chrX:153946743:G:A	3.1	chrX:154501127:C:T	0.044	4.73	1.11845	1515	1	top1	0.044	8.1e-06	1.11845	0.263374	0.874803
IL1RAPL2	23	104566199	Inh	both		AD	rXCI		0.052692	chrX:103754107:C:T	-3.06	chrX:104426742:G:A	0.00521	3.49	1.36614	1436	1436	blup	0.02	0.0022	1.06302	0.287771	0.874803
INTS6L	23	135520659	Inh	both		AD	rXCI		0.1139	chrX:136256153:C:T	5.02	chrX:135472499:A:G	0.0678	6.51	-1.0387	1679	12	lasso	0.074	7.4e-09	-0.89377	0.371447	0.940469
IQSEC2	23	53225828	Inh	both		AD	rXCI		0.002451	chrX:53277025:T:C	-2.94	chrX:53316557:G:A	0.00619	3.13	1.66719	1135	1	top1	0.0062	0.057	1.66719	0.095476	0.730739
JPX	23	73943934	Inh	both		AD	rXCI		0.022439	chrX:73846604:T:C	-2.61	chrX:73727538:G:A	0.00195	-3.43	-0.828223	2282	1	top1	0.0019	0.18	0.82822	0.407544	0.940469
KANTR	23	53094142	Inh	both		AD	rXCI		0.003868	chrX:53277025:T:C	-2.94	chrX:53118581:T:C	0.000153	-3.3	0.171098	1387	4	lasso	0.0072	0.045	-0.16982	0.865154	0.973936
KLF8	23	56232356	Inh	both		AD	rXCI		0.018751	chrX:55770006:A:G	2.96	chrX:56067562:G:A	-0.0019	3.63	-0.864153	2558	36	enet	0.013	0.011	-1.06388	0.287383	0.874803
KLHL13	23	117897813	Inh	both		AD	rXCI		0.296243	chrX:117404930:G:A	3.19	chrX:118115331:C:T	0.185	-8.91	-0.114492	3394	18	enet	0.19	6.4e-21	0.44749	0.654519	0.973936
KLHL4	23	87517409	Inh	both		AD	rXCI		0.195431	chrX:87269411:C:T	-3.21	chrX:87597387:G:A	0.0422	6.16	1.246	5015	5015	blup	0.078	3.4e-09	1.18281	0.236884	0.845191
KRBOX4	23	46447292	Inh	both		AD	rXCI		0.155339	chrX:46691127:A:C	5.7	chrX:46498682:C:T	0.123	7.71	4.40771	2007	7	lasso	0.13	1.3e-14	3.54932	0.000386	0.046767
LAMP2	23	120426148	Inh	both		AD	rXCI		0.033139	chrX:121134850:T:C	3.4	chrX:120282241:C:T	-0.00197	3.4	-0.398977	3064	3064	blup	0.0015	0.2	-0.96235	0.335876	0.907311
LANCL3	23	37571569	Inh	both		AD	rXCI		0.038162	chrX:38147160:G:T	3.34	chrX:37835104:C:T	0.000998	-3.92	0.97176	2546	2546	blup	0.011	0.016	-0.70353	0.481725	0.971615
LINC00632	23	140709562	Inh	both		AD	rXCI		0.00011	chrX:141429164:A:G	3.3	chrX:141126454:A:G	-0.00238	-3.72	0.574377	2281	2281	blup	0.0016	0.2	0.56598	0.571405	0.973936
LINC01284	23	51079060	Inh	both		AD	rXCI		0.198769	chrX:52102017:T:C	2.51	chrX:51343593:A:G	0.0864	-7.55	-0.084756	1921	11	lasso	0.13	1e-14	-0.27691	0.781852	0.973936
LINC01285	23	118839538	Inh	both		AD	rXCI		0.081361	chrX:119177653:C:T	3.12	chrX:118267317:G:A	0.00216	-3.4	0.745914	2951	2951	blup	0.011	0.017	0.72641	0.467586	0.965387
LONRF3	23	118974614	Inh	both		AD	rXCI		0.037509	chrX:119177653:C:T	3.12	chrX:118596551:T:C	-0.00143	3.53	-0.577452	3005	2	lasso	-0.00044	0.37	-0.64896	0.516364	0.973936
MAGEC3	23	141838316	Inh	both		AD	rXCI		0.357537	chrX:142795066:C:T	-4.17	chrX:141462580:G:A	0.248	-11.14	-0.976345	3562	50	enet	0.29	7.7e-33	1.44385	0.14878	0.791277
MAGED2	23	54807599	Inh	both		AD	rXCI		0.039759	chrX:55749070:C:T	3.32	chrX:55413443:A:G	0.00189	-3.89	2.04595	1667	1667	blup	0.0068	0.049	-0.38218	0.702326	0.973936
MAGEH1	23	55452127	Inh	both		AD	rXCI		0.004233	chrX:55749070:C:T	3.12	chrX:56354253:T:C	-0.000564	2.51	-0.216048	2189	1	top1	-0.00056	0.38	-0.21605	0.82895	0.973936
MAMLD1	23	150361422	Inh	both		AD	rXCI		0.030465	chrX:150608170:C:T	5.04	chrX:151160784:C:T	-0.00119	-3.08	-1.73428	2567	2567	blup	-6.5e-05	0.32	-0.33792	0.735422	0.973936
MBTPS2	23	21839617	Inh	both		AD	rXCI		0.025316	chrX:22639160:A:G	3.62	chrX:21883785:G:A	0.000374	-3.39	1.02051	2833	2833	blup	0.003	0.13	0.53175	0.5949	0.973936
MCF2	23	139581770	Inh	both		AD	rXCI		0.1241	chrX:139120018:G:A	3.39	chrX:139590628:A:G	0.0255	5.35	0.291616	2245	18	enet	0.042	1.2e-05	-0.43468	0.663792	0.973936
MECP2	23	154021573	Inh	both		AD	rXCI		0.043827	chrX:153318813:A:G	-3.39	chrX:153507300:T:C	0.0178	3.85	1.28121	1762	1	top1	0.018	0.0034	1.28121	0.200119	0.825033
MED12	23	71118543	Inh	both		AD	rXCI		0.003254	chrX:70511559:A:C	3.41	chrX:71163594:T:C	0.00877	-3.77	-1.15668	2244	1	top1	0.0088	0.03	1.15668	0.247401	0.865904
MED14	23	40648305	Inh	both		AD	rXCI		0.010433	chrX:39985350:C:T	-3.81	chrX:40054402:C:T	-0.00157	-2.91	-0.107954	2782	2782	blup	0.0012	0.22	-0.46458	0.642229	0.973936
MID1	23	10445310	Inh	both		AD	rXCI		0.022676	chrX:10802996:T:C	2.82	chrX:10193861:T:G	-0.00131	-3.54	0.033238	2470	2470	blup	-0.0011	0.46	-0.83335	0.404648	0.940469
MID1IP1	23	38801440	Inh	both		AD	rXCI		0.00797	chrX:38147160:G:T	3.34	chrX:38187976:C:A	0.00646	3.43	1.8327	2966	1	top1	0.0065	0.054	1.8327	0.066847	0.699037
MIR222HG	23	45745210	Inh	both		AD	rXCI		0.023875	chrX:46691127:A:C	5.7	chrX:46582393:G:A	0.000366	-3.67	-0.999384	2178	2	lasso	0.016	0.0058	1.04619	0.295475	0.874803
MORF4L2	23	103675496	Inh	both		AD	rXCI		0.126511	chrX:103754107:C:T	-3.06	chrX:103673156:T:C	0.123	7.3	1.75588	1536	1	top1	0.12	6.8e-14	1.75588	0.079108	0.730739
MOSPD2	23	14873421	Inh	both		AD	rXCI		0.022099	chrX:14961283:A:C	-4.08	chrX:14893907:C:T	-0.000398	-3.99	3.06742	2478	1	lasso	0.0071	0.045	-3.06742	0.002159	0.171281
MPP1	23	154778684	Inh	both		AD	rXCI		0.041066	chrX:153946743:G:A	3.1	chrX:154849767:T:C	0.00147	3.82	0.102482	1261	22	enet	0.015	0.0068	0.53718	0.59114	0.973936
MTM1	23	150568417	Inh	both		AD	rXCI		0.06212	chrX:150608170:C:T	5.04	chrX:150719544:A:C	-0.00164	4.25	2.98924	2596	2596	blup	0.0057	0.065	2.33841	0.019366	0.491391
MTMR1	23	150692971	Inh	both		AD	rXCI		0.074712	chrX:150608170:C:T	5.04	chrX:150644976:C:T	0.00123	-4.21	-4.14251	2789	2789	blup	0.015	0.0071	1.50827	0.131485	0.791277
NAA10	23	153929225	Inh	both		AD	rXCI		0.021698	chrX:153318813:A:G	-3.39	chrX:153327564:G:T	-0.00221	-3.22	-1.272	1936	8	enet	0.0027	0.14	0.80456	0.421074	0.940469
NBDY	23	56729241	Inh	both		AD	rXCI		0.075174	chrX:55770006:A:G	2.96	chrX:56635543:C:A	0.071	7.25	2.20833	2540	3	lasso	0.097	3.3e-11	1.37405	0.169425	0.800991
NEXMIF	23	74732856	Inh	both		AD	rXCI		0.007867	chrX:74197261:C:T	-2.61	chrX:74232793:T:G	0.00604	-3.17	-1.32842	2112	1	top1	0.006	0.06	1.32842	0.18404	0.811139
NHS	23	17375200	Inh	both		AD	rXCI		0.011835	chrX:17616901:C:T	4.22	chrX:16395018:G:T	0.0048	2.94	-0.716978	1546	1	top1	0.0048	0.082	-0.71698	0.473388	0.965387
NKAP	23	119920672	Inh	both		AD	rXCI		0.181095	chrX:120731507:C:T	3.32	chrX:119948118:G:T	0.16	8.48	0.117782	2785	1	top1	0.16	6.1e-18	0.11778	0.90624	0.973936
NLGN4X	23	5840637	Inh	both		AD	rXCI		0.088026	chrX:6127835:C:T	4.32	chrX:6126030:G:A	-0.00228	4.2	3.53296	3767	3767	blup	0.013	0.011	3.54458	0.000393	0.046767
NONO	23	71254814	Inh	both		AD	rXCI		0.051069	chrX:70511559:A:C	3.72	chrX:70838803:A:G	-0.00216	-3.63	-0.091469	2178	2178	blup	0.0042	0.097	1.28999	0.197053	0.825033
NUDT11	23	51490011	Inh	both		AD	rXCI		0.005663	chrX:52102017:T:C	2.51	chrX:50910111:C:T	0.00658	3.83	0.496543	1829	1	top1	0.0066	0.052	0.49654	0.619511	0.973936
OCRL	23	129539849	Inh	both		AD	rXCI		0.027031	chrX:130251839:C:T	4.16	chrX:128743580:G:A	-0.00237	3.37	-0.231391	2205	2	lasso	0.00028	0.29	-0.28542	0.775325	0.973936
OFD1	23	13734743	Inh	both		AD	rXCI		0.112496	chrX:14723826:C:T	3.52	chrX:13758921:C:T	0.0192	-4.71	-0.184726	2836	1	top1	0.019	0.0025	0.18473	0.853444	0.973936
OGT	23	71533087	Inh	both		AD	rXCI		0.087206	chrX:72239765:C:A	3.58	chrX:72087768:A:C	-0.00236	-3.42	-0.781935	2016	2016	blup	0.00072	0.25	0.01734	0.986169	0.993655
OPHN1	23	67949349	Inh	both		AD	rXCI		0.064079	chrX:68467914:G:A	-3.76	chrX:68287908:T:C	0.0174	4.54	0.027019	2246	1	top1	0.017	0.0038	0.02702	0.978445	0.990936
PABIR3	23	134796395	Inh	both		AD	rXCI		0.000644	chrX:135438905:C:T	-2.65	chrX:134803012:A:G	-0.00134	-2.9	0.363293	1706	1706	blup	-0.00084	0.42	0.19903	0.842236	0.973936
PCDH11X	23	91779261	Inh	both		AD	rXCI		0.065769	chrX:91063612:G:A	3.23	chrX:92317381:C:T	0.000604	-3.82	-0.000875	2827	2827	blup	0.016	0.005	-0.22752	0.820022	0.973936
PCDH19	23	100291644	Inh	both		AD	rXCI		0.024525	chrX:100419442:C:T	3.11	chrX:100624562:C:T	0.00168	-3.82	-2.36137	1997	1	top1	0.0017	0.19	2.36137	0.018208	0.491391
PCSK1N	23	48831096	Inh	both		AD	rXCI		0.133622	chrX:49219318:C:T	3.31	chrX:48862925:A:C	0.0974	-7.04	0.377867	1651	1	top1	0.097	3.1e-11	-0.37787	0.705529	0.973936
PDHA1	23	19343893	Inh	both		AD	rXCI		0.055603	chrX:18377429:A:G	3.57	chrX:19431721:A:G	-0.0014	-3.3	-1.5289	1589	9	enet	0.0017	0.19	0.53824	0.590411	0.973936
PDK3	23	24465244	Inh	both		AD	rXCI		0.06689	chrX:24268700:C:A	-3.85	chrX:24486659:T:C	0.0297	-4.83	0.812164	2472	1	top1	0.03	0.00022	-0.81216	0.416698	0.940469
PGK1	23	77910739	Inh	both		AD	rXCI		0.010935	chrX:77451506:C:T	3.09	chrX:78421533:A:G	-0.00122	3.44	-0.623177	2347	2347	blup	0.00086	0.24	1.73283	0.083126	0.730739
PHF8	23	53936676	Inh	both		AD	rXCI		0.008689	chrX:53277025:T:C	-2.94	chrX:53593214:G:A	-0.00237	3.35	-0.43793	1407	10	enet	-0.00021	0.34	-0.19995	0.841519	0.973936
PIN4	23	72181353	Inh	both		AD	rXCI		0.028087	chrX:72239765:C:A	2.99	chrX:72260979:T:G	0.00413	2.83	0.596366	1451	1	top1	0.0041	0.098	0.59637	0.550931	0.973936
PIR	23	15384799	Inh	both		AD	rXCI		0.371281	chrX:14961283:A:C	-4.08	chrX:15493289:A:C	0.266	10.68	0.9725	2375	9	lasso	0.29	5.6e-33	1.34498	0.178631	0.811139
PLS3-AS1	23	115518182	Inh	both		AD	rXCI		0.122938	chrX:115528741:C:T	-3.24	chrX:115537132:G:A	0.0735	-6.42	-1.5697	2767	2	lasso	0.075	5.9e-09	1.43054	0.152563	0.791277
PLS3	23	115561174	Inh	both		AD	rXCI		0.102939	chrX:115528741:C:T	-3.23	chrX:115531353:G:A	-0.00236	-3.47	1.77307	2770	2770	blup	0.019	0.0026	-1.68229	0.092513	0.730739
PLXNA3	23	154458281	Inh	both		AD	rXCI		0.106947	chrX:153946743:G:A	3.1	chrX:154458314:T:G	0.0858	-6.17	0.003523	1651	1	top1	0.086	4.9e-10	-0.00352	0.997189	0.997189
PNCK	23	153669733	Inh	both		AD	rXCI		0.156426	chrX:153318813:A:G	-3.39	chrX:153693623:G:A	0.0499	-6.28	1.43568	2019	7	lasso	0.054	7.6e-07	-1.33808	0.180869	0.811139
PNMA3	23	153056409	Inh	both		AD	rXCI		0.292634	chrX:153164432:G:A	3.45	chrX:153039476:T:G	0.207	9.42	0.690828	2476	11	lasso	0.23	1.4e-25	0.26323	0.792377	0.973936
PNMA6A	23	153072454	Inh	both		AD	rXCI		0.035757	chrX:153164432:G:A	3.41	chrX:152109627:C:T	0.00679	3.68	0.681365	2467	1	top1	0.0068	0.049	0.68137	0.495641	0.973936
PNMA6F	23	153317680	Inh	both		AD	rXCI		0.19688	chrX:153164432:G:A	3.49	chrX:153060416:C:T	0.0757	6.58	-3.13554	2104	3	lasso	0.19	2.1e-21	-0.19505	0.845356	0.973936
PPP1R3F	23	49269793	Inh	both		AD	rXCI		0.043195	chrX:49219318:C:T	3.31	chrX:48941893:T:C	-0.00141	-3.88	-2.0517	1096	1096	blup	0.0033	0.12	1.97093	0.048732	0.644345
PQBP1	23	48890197	Inh	both		AD	rXCI		0.004477	chrX:49219318:C:T	3.31	chrX:49736671:C:T	0.00818	2.85	-0.551659	1609	1	top1	0.0082	0.035	-0.55166	0.581182	0.973936
PRAF2	23	49071161	Inh	both		AD	rXCI		0.019216	chrX:49219318:C:T	3.31	chrX:49794007:C:T	0.00283	2.94	1.59416	1391	1	top1	0.0028	0.14	1.59416	0.110901	0.733179
PRKX	23	3604340	Inh	both		AD	rXCI		0.104061	chrX:3630255:A:C	-4.34	chrX:3290978:T:C	-0.00123	3.92	0.681766	3577	3577	blup	0.02	0.0019	0.01319	0.98948	0.993655
PRPS2	23	12791355	Inh	both		AD	rXCI		0.019373	chrX:12964755:C:T	3.53	chrX:12887911:G:A	0.0016	-3.09	-0.448286	3208	1	top1	0.0016	0.2	0.44829	0.653947	0.973936
PRRG3	23	151694607	Inh	both		AD	rXCI		0.313559	chrX:150773569:C:T	4.52	chrX:151695519:C:T	0.285	-11.03	-1.18017	3171	1	top1	0.28	1e-32	1.18017	0.237932	0.845191
PSMD10	23	108084207	Inh	both		AD	rXCI		0.002116	chrX:108739622:G:A	-3.95	chrX:109015705:G:A	-0.00132	2.43	0.51149	1667	1667	blup	-0.0011	0.46	-0.84051	0.400623	0.940469
PTCHD1-AS	23	22162728	Inh	both		AD	rXCI		0.22568	chrX:24268700:C:A	-3.85	chrX:22743228:C:T	0.125	7.44	-1.2154	4060	10	lasso	0.18	2.2e-20	-0.10796	0.91403	0.973936
PTCHD1	23	23334849	Inh	both		AD	rXCI		0.120976	chrX:24268700:C:A	-3.85	chrX:22354176:A:G	-0.00179	3.78	0.226755	4048	4048	blup	0.032	0.00012	-0.16094	0.872137	0.973936
PUDP	23	6667865	Inh	both		AD	rXCI		0.155713	chrX:6204911:A:C	4.2	chrX:7130872:T:C	0.172	9.04	0.0684	2997	7	lasso	0.17	2.1e-19	0.96901	0.332539	0.907311
RAB40A	23	103499130	Inh	both		AD	rXCI		0.075116	chrX:103754107:C:T	-3.06	chrX:103664271:C:T	0.00955	4.37	1.41956	1534	1534	blup	0.019	0.0023	1.2702	0.204015	0.825033
RAB9A	23	13689128	Inh	both		AD	rXCI		0.023241	chrX:12966674:C:T	3.49	chrX:13793289:T:C	-0.000861	-3.63	0.740583	2852	1	lasso	0.012	0.015	-0.74058	0.458946	0.965387
RAB9B	23	103822327	Inh	both		AD	rXCI		0.079706	chrX:103754107:C:T	-3.06	chrX:103927682:A:G	0.0877	6.68	-2.02386	1568	1	top1	0.088	3.1e-10	-2.02386	0.042985	0.616364
RAI2	23	17800049	Inh	both		AD	rXCI		0.001888	chrX:17616901:C:T	4.22	chrX:18711490:G:A	-0.00183	-3.17	-0.94286	1391	1	lasso	0.0026	0.15	0.94286	0.345753	0.907311
RBM3	23	48574449	Inh	both		AD	rXCI		0.003441	chrX:49219318:C:T	3.31	chrX:48086050:A:G	-0.00191	-3.2	0.462597	1809	4	enet	-0.001	0.45	-1.04132	0.297727	0.874803
RBM41	23	107052095	Inh	both		AD	rXCI		0.069412	chrX:107684729:A:G	2.99	chrX:107117211:C:A	-0.00238	-4.05	1.13714	1118	1118	blup	0.0056	0.067	-1.05008	0.293681	0.874803
RBMX	23	136848004	Inh	both		AD	rXCI		0.110237	chrX:136256153:C:T	5.02	chrX:136904390:T:C	0.0741	5.86	-0.680278	1892	1	top1	0.074	7.6e-09	-0.68028	0.496328	0.973936
RBMX2	23	130401987	Inh	both		AD	rXCI		0.010698	chrX:130251839:C:T	4.16	chrX:130322405:T:C	0.00368	-3.69	-0.899033	1646	4	lasso	0.011	0.018	0.93122	0.35174	0.909936
REPS2	23	16946658	Inh	both		AD	rXCI		0.025617	chrX:17616901:C:T	4.22	chrX:17238612:A:G	0.00404	3.56	2.2794	1694	1	top1	0.004	0.1	2.2794	0.022643	0.491391
RGN	23	47078355	Inh	both		AD	rXCI		0.123369	chrX:46691127:A:C	5.7	chrX:47087567:T:C	0.0823	-6.39	-1.69306	2141	1	top1	0.082	1.1e-09	1.69306	0.090444	0.730739
RHOXF1-AS1	23	120036236	Inh	both		AD	rXCI		0.469285	chrX:120731507:C:T	3.32	chrX:120136225:C:T	0.23	10.83	-0.971654	2716	10	lasso	0.32	6.9e-38	-0.16878	0.865971	0.973936
RNF128	23	106693794	Inh	both		AD	rXCI		0.006981	chrX:107684729:A:G	2.99	chrX:107432881:G:A	0.00867	2.61	0.715046	996	1	top1	0.0087	0.031	0.71505	0.474581	0.965387
RP2	23	46837043	Inh	both		AD	rXCI		0.014834	chrX:46691127:A:C	5.7	chrX:45999665:A:C	0.00325	2.93	1.85246	2098	1	top1	0.0033	0.12	1.85246	0.06396	0.699037
RPGR	23	38269163	Inh	both		AD	rXCI		0.017488	chrX:38147160:G:T	3.34	chrX:38608501:G:A	0.000411	3.72	-1.70277	2700	4	lasso	0.017	0.004	-1.86424	0.062288	0.699037
RPL10	23	154389955	Inh	both		AD	rXCI		0.196037	chrX:153946743:G:A	3.1	chrX:154451261:A:G	0.163	-8.89	1.82797	1661	1	top1	0.16	3.4e-18	-1.82797	0.067554	0.699037
RPS4X	23	72255679	Inh	both		AD	rXCI		0.01406	chrX:71871663:C:T	2.58	chrX:72094347:C:T	-0.00162	-3.35	-0.55546	1502	2	lasso	0.016	0.0057	0.51607	0.605802	0.973936
RPS6KA6	23	84058346	Inh	both		AD	rXCI		0.003276	chrX:84817585:T:G	-3.17	chrX:84848150:G:T	0.0108	2.6	-0.143638	2861	1	top1	0.011	0.018	-0.14364	0.885786	0.973936
RTL5	23	72127110	Inh	both		AD	rXCI		0.016522	chrX:72239765:C:A	3.17	chrX:72988168:C:T	-0.00196	3.37	-0.514415	1434	1	top1	-0.002	0.68	-0.51441	0.606962	0.973936
RTL9	23	110358848	Inh	both		AD	rXCI		0.121508	chrX:109988938:C:T	3.72	chrX:110331472:C:T	-0.00196	-3.09	-1.69857	1498	1498	blup	0.018	0.0032	-0.59689	0.550579	0.973936
SATL1	23	85092284	Inh	both		AD	rXCI		0.212933	chrX:84699660:C:A	-3.3	chrX:85299215:G:A	0.159	-9.16	0.067415	3541	5	lasso	0.19	9.8e-21	-0.10466	0.916646	0.973936
SEPTIN6	23	119615724	Inh	both		AD	rXCI		0.006103	chrX:119177653:C:T	3.12	chrX:119660402:A:C	-0.000549	3.66	1.73308	2866	2866	blup	0.0055	0.068	-0.53122	0.595264	0.973936
SLC16A2	23	74421493	Inh	both		AD	rXCI		0.050407	chrX:73846604:T:C	-2.61	chrX:74335680:A:G	0.00197	4.01	0.193108	1976	32	enet	0.019	0.0026	0.31101	0.75579	0.973936
SLC25A43	23	119399336	Inh	both		AD	rXCI		0.240298	chrX:119177653:C:T	3.12	chrX:119399336:A:G	0.253	10.45	-1.14692	2938	3	lasso	0.26	3e-29	-1.12181	0.261945	0.874803
SLC9A6	23	135973841	Inh	both		AD	rXCI		0.025312	chrX:136256153:C:T	5.02	chrX:136118638:C:T	-0.00236	3.42	-1.42026	1660	1	lasso	0.034	7.5e-05	-1.42026	0.155532	0.791277
SLC9A7	23	46599251	Inh	both		AD	rXCI		0.01956	chrX:46691127:A:C	5.7	chrX:46479989:G:A	0.00235	3.71	1.19489	2075	1	top1	0.0024	0.16	1.19489	0.232129	0.845191
SLITRK4	23	143622790	Inh	both		AD	rXCI		0.030533	chrX:142795066:C:T	-4.17	chrX:144598414:A:G	-0.000718	3.73	-0.126816	3368	1	lasso	0.00078	0.25	-0.12682	0.899086	0.973936
SMARCA1	23	129446501	Inh	both		AD	rXCI		0.024151	chrX:130251839:C:T	4.16	chrX:129641924:C:T	-0.0023	3.59	-1.44692	2203	2203	blup	-4.1e-05	0.32	-0.81032	0.417753	0.940469
SMIM10L2A	23	135421944	Inh	both		AD	rXCI		0.028734	chrX:136256153:C:T	5.02	chrX:135059465:A:G	0.00805	-4.06	-1.63848	1702	1	top1	0.0081	0.036	1.63848	0.101321	0.730739
SMS	23	21940709	Inh	both		AD	rXCI		0.077596	chrX:22639160:A:G	3.62	chrX:22757156:G:A	-0.00222	3.55	-0.202244	2982	3	lasso	0.0075	0.042	-0.33567	0.737119	0.973936
SPANXA2-OT1	23	141176743	Inh	both		AD	rXCI		0.066988	chrX:141906414:T:C	3.31	chrX:140761953:G:A	0.00572	-4.21	0.897733	2989	1	lasso	0.014	0.008	-0.89773	0.369328	0.940469
SPIN2B	23	57118551	Inh	both		AD	rXCI		0.012575	chrX:56354788:A:G	2.88	chrX:56552108:G:A	-0.000468	-2.89	1.87935	2134	2134	blup	0.0024	0.16	-1.7049	0.088213	0.730739
SPIN3	23	56818298	Inh	both		AD	rXCI		0.127184	chrX:56057598:T:C	2.89	chrX:56450305:C:T	0.0139	-4.4	-0.527207	2229	2229	blup	0.045	6.6e-06	-0.03649	0.970894	0.990936
STEEP1	23	119538149	Inh	both		AD	rXCI		0.155023	chrX:119177653:C:T	3.12	chrX:119506493:G:A	0.0882	-7.2	1.33416	2801	4	lasso	0.13	5.3e-15	-0.95333	0.340421	0.907311
STS	23	7147237	Inh	both		AD	rXCI		0.044808	chrX:6204911:A:C	4.2	chrX:7150411:T:C	0.0345	4.99	0.124879	2996	1	top1	0.035	7.1e-05	0.12488	0.900619	0.973936
SYAP1	23	16719612	Inh	both		AD	rXCI		0.02658	chrX:17616901:C:T	4.22	chrX:17001667:A:G	0.0415	4.34	0.108217	1901	1	top1	0.042	1.4e-05	0.10822	0.913824	0.973936
SYTL5	23	38006553	Inh	both		AD	rXCI		0.08228	chrX:38147160:G:T	3.34	chrX:37995267:A:G	0.0679	-5.58	1.40081	2359	1	top1	0.068	3.2e-08	-1.40081	0.161271	0.791277
TAB3	23	30827442	Inh	both		AD	rXCI		0.032834	chrX:30701239:A:G	-3.27	chrX:30547980:G:A	-0.000581	3.22	0.769267	3168	3168	blup	0.0026	0.15	-0.47553	0.634408	0.973936
TBC1D8B	23	106802673	Inh	both		AD	rXCI		0.023402	chrX:107684729:A:G	2.99	chrX:106089141:G:A	-0.00026	3.39	0.204137	1014	4	lasso	0.0075	0.041	0.80154	0.422816	0.940469
TBL1X	23	9463320	Inh	both		AD	rXCI		0.023364	chrX:9442407:G:A	3.11	chrX:9220969:A:G	-0.000256	-3.53	-1.15173	3130	3130	blup	0.0043	0.094	0.84631	0.397378	0.940469
TCEAL2	23	102125679	Inh	both		AD	rXCI		0.100689	chrX:101593487:G:A	3.22	chrX:102183284:A:G	0.0246	4.99	-0.97124	2087	2087	blup	0.025	0.00069	-1.50268	0.132922	0.791277
TCEAL3	23	103607451	Inh	both		AD	rXCI		0.04958	chrX:103754107:C:T	-3.06	chrX:103647776:G:A	0.0175	-3.97	2.1117	1516	1516	blup	0.022	0.0014	-2.17579	0.029571	0.517378
TCEAL4	23	103576231	Inh	both		AD	rXCI		0.030195	chrX:103754107:C:T	-3.06	chrX:104320640:C:T	-0.00228	-3.51	0.881287	1515	2	lasso	-0.002	0.69	-0.74692	0.455113	0.965387
TCEAL7	23	103330229	Inh	both		AD	rXCI		0.047743	chrX:103754107:C:T	-3.06	chrX:103340008:C:T	0.0453	4.68	0.306816	1447	1	top1	0.045	5.9e-06	0.30682	0.758984	0.973936
TCEAL8	23	103252995	Inh	both		AD	rXCI		0.014452	chrX:103754107:C:T	-3.06	chrX:103310966:C:A	0.0068	-3.72	-0.590369	1395	4	lasso	0.0088	0.03	-0.36521	0.714952	0.973936
TCEANC	23	13653112	Inh	both		AD	rXCI		0.208878	chrX:12966674:C:T	3.49	chrX:13664596:G:A	0.147	-8.07	-0.368462	2865	1	top1	0.15	1.9e-16	0.36846	0.712529	0.973936
TENM1	23	124375903	Inh	both		AD	rXCI		0.04165	chrX:125609600:C:A	-3.63	chrX:125545609:C:T	-0.00192	3.36	-0.52573	2702	2702	blup	0.0021	0.17	-0.82139	0.411423	0.940469
TMEM255A	23	120258650	Inh	both		AD	rXCI		0.023536	chrX:121134850:T:C	3.4	chrX:121273262:T:G	-0.00223	-3.52	0.332412	2911	6	enet	-0.00072	0.41	-0.82341	0.410273	0.940469
TMEM35A	23	101078879	Inh	both		AD	rXCI		0.007191	chrX:101593487:G:A	3.22	chrX:101085780:C:A	0.0499	5.06	0.374614	2551	1	top1	0.05	2.1e-06	0.37461	0.707948	0.973936
TMLHE-AS1	23	155457738	Inh	both		AD	rXCI		0.25183	chrX:154866629:C:T	2.41	chrX:155545617:G:A	0.037	5.29	1.27872	858	858	blup	0.043	1.1e-05	1.50167	0.133181	0.791277
TMLHE	23	155489011	Inh	both		AD	rXCI		0.043805	chrX:154866629:C:T	2.41	chrX:154910469:C:T	-0.00211	3.57	2.1644	686	1	top1	-0.0021	0.74	2.1644	0.030434	0.517378
TMSB15B-AS1	23	103845151	Inh	both		AD	rXCI		0.21526	chrX:103754107:C:T	-3.06	chrX:103848847:C:T	0.199	-9.37	0.683029	1588	1	top1	0.2	2.4e-22	-0.68303	0.494589	0.973936
TMSB4X	23	12975110	Inh	both		AD	rXCI		0.009346	chrX:12966674:C:T	3.49	chrX:12526162:C:A	-0.00237	-3.45	2.88907	3240	1	lasso	-0.002	0.68	-2.88907	0.003864	0.183926
TRAPPC2	23	13712244	Inh	both		AD	rXCI		0.048547	chrX:14723826:C:T	3.52	chrX:13597548:T:C	-0.00235	-3.68	-0.493687	2836	22	enet	0.0036	0.11	-0.66851	0.503811	0.973936
TRMT2B	23	101009346	Inh	both		AD	rXCI		0.249878	chrX:101593487:G:A	3.22	chrX:101014868:C:T	0.062	6.43	-1.4082	2506	15	lasso	0.082	1.1e-09	-1.14645	0.25161	0.867872
TRO	23	54920462	Inh	both		AD	rXCI		0.010097	chrX:55749070:C:T	3.17	chrX:54640281:A:G	2.42e-06	-3.04	1.45538	1760	1	lasso	0.00014	0.3	-1.45538	0.145565	0.791277
TRPC5	23	111768011	Inh	both		AD	rXCI		0.108877	chrX:111466843:C:T	-2.92	chrX:112545452:A:C	0.00383	3.9	0.261105	2188	2188	blup	0.021	0.0015	0.81917	0.412689	0.940469
TSC22D3	23	107713221	Inh	both		AD	rXCI		0.004091	chrX:108739622:G:A	-3.95	chrX:106783858:G:A	-0.000322	3.31	0.055959	1276	4	lasso	0.00017	0.3	0.94059	0.346913	0.907311
TSR2	23	54440404	Inh	both		AD	rXCI		0.009338	chrX:55234656:G:A	2.9	chrX:54564131:C:T	0.0179	-3.58	-0.066498	1520	2	lasso	0.023	0.0011	0.06677	0.946762	0.986796
UPF3B	23	119834022	Inh	both		AD	rXCI		0.071668	chrX:120731507:C:T	3.32	chrX:119859066:A:G	0.139	-8.05	0.295986	2895	1	top1	0.14	1.4e-15	-0.29599	0.767241	0.973936
UPRT	23	75156388	Inh	both		AD	rXCI		0.011136	chrX:74197261:C:T	-2.61	chrX:75169848:C:T	-0.00237	-3.29	-0.043405	2305	1	lasso	-0.0022	0.78	0.04341	0.965379	0.990346
USP11	23	47232866	Inh	both		AD	rXCI		0.030902	chrX:46691127:A:C	5.7	chrX:46478288:C:T	0.00122	3.69	1.30411	2244	1	top1	0.0012	0.22	1.30411	0.192196	0.825033
USP27X	23	49879484	Inh	both		AD	rXCI		0.01402	chrX:49219318:C:T	3.31	chrX:50871441:C:T	-0.00165	3.13	-0.409897	899	899	blup	0.0055	0.069	1.39648	0.16257	0.791277
USP51	23	55484616	Inh	both		AD	rXCI		0.001776	chrX:55749070:C:T	3.12	chrX:54564131:C:T	-3.4e-05	-3.34	-0.066498	2205	1	lasso	0.0016	0.2	0.0665	0.946981	0.986796
UXT	23	47651796	Inh	both		AD	rXCI		0.00403	chrX:46691127:A:C	5.7	chrX:47047594:A:C	-0.00141	-3.73	-1.2073	2329	2329	blup	0.0013	0.21	-0.11757	0.906406	0.973936
VBP1	23	155197007	Inh	both		AD	rXCI		0.075377	chrX:154355526:T:C	2.54	chrX:155693650:C:T	0.00314	-3.68	1.4899	985	5	lasso	0.0063	0.056	-1.45018	0.147009	0.791277
VCF2	23	55143102	Inh	both		AD	rXCI		0.000444	chrX:55749070:C:T	3.18	chrX:55286654:T:C	-0.00181	2.57	0.423575	1934	1	top1	-0.0018	0.62	0.42357	0.671876	0.973936
VEGFD	23	15345596	Inh	both		AD	rXCI		0.188759	chrX:14961283:A:C	-4.08	chrX:15494611:A:G	0.115	7.35	1.21234	2321	1	top1	0.12	4.6e-13	1.21234	0.225381	0.845191
WDR13	23	48590042	Inh	both		AD	rXCI		0.002482	chrX:49219318:C:T	3.31	chrX:48447294:A:G	-0.00217	-3.2	-0.524683	1777	1	lasso	0.011	0.019	0.52468	0.599804	0.973936
WDR44	23	118346073	Inh	both		AD	rXCI		0.113942	chrX:117404930:G:A	3.19	chrX:118394002:C:T	0.045	-5.64	1.92575	3107	3107	blup	0.052	1.2e-06	-0.98145	0.326371	0.907311
WNK3	23	54192823	Inh	both		AD	rXCI		0.021362	chrX:55234656:G:A	2.9	chrX:54648914:G:A	0.0052	-3.1	-0.458353	1442	1	top1	0.0052	0.074	0.45835	0.646699	0.973936
WWC3	23	10015254	Inh	both		AD	rXCI		0.073676	chrX:9442407:G:A	3.11	chrX:10108745:C:T	0.0757	6.78	0.916552	2642	5	lasso	0.14	3.5e-16	0.16347	0.870148	0.973936
XACT	23	113616300	Inh	both		AD	rXCI		0.136671	chrX:114530829:T:C	-2.98	chrX:114081350:C:T	0.0816	6.21	0.593156	2490	1	top1	0.082	1.3e-09	0.59316	0.553077	0.973936
XIAP	23	123859712	Inh	both		AD	rXCI		0.109332	chrX:124307317:A:G	3	chrX:123862747:T:C	0.0155	4.65	-0.000645	2515	2515	blup	0.025	0.00064	-1.07984	0.280216	0.874803
YIPF6	23	68498562	Inh	both		AD	rXCI		0.053636	chrX:68467914:G:A	-3.76	chrX:68604671:G:T	0.0122	-4.37	2.48379	2294	1	top1	0.012	0.013	-2.48379	0.012999	0.491391
ZCCHC12	23	118823824	Inh	both		AD	rXCI		0.024744	chrX:119177653:C:T	3.12	chrX:118836180:G:A	-0.0019	4.08	-1.63011	2957	19	enet	0.0036	0.11	-1.19248	0.233072	0.845191
ZDHHC15	23	75368427	Inh	both		AD	rXCI		0.004721	chrX:76373791:T:G	-2.57	chrX:75292740:C:A	-5.23e-05	2.55	-0.422843	2480	2480	blup	0.0045	0.089	-0.12374	0.901521	0.973936
ZDHHC9	23	129803288	Inh	both		AD	rXCI		0.043239	chrX:130251839:C:T	4.16	chrX:129097799:A:C	-0.00206	3.53	-0.4301	1963	1	lasso	0.0027	0.15	-0.4301	0.667123	0.973936
ZMAT1	23	101882288	Inh	both		AD	rXCI		0.023353	chrX:101593487:G:A	3.22	chrX:102086761:G:A	-0.00223	3.57	3.03866	2210	2210	blup	0.0015	0.2	2.928	0.003412	0.183926
ZNF157	23	47370578	Inh	both		AD	rXCI		0.003032	chrX:46691127:A:C	5.7	chrX:47634335:G:A	-0.00225	3.33	-1.60936	2352	1	lasso	0.0066	0.051	-1.60936	0.107537	0.731252
ZNF182	23	47974851	Inh	both		AD	rXCI		0.00037	chrX:47050352:T:C	3.89	chrX:47634116:C:T	-0.00056	-3.88	0.620272	2288	2288	blup	0.0011	0.23	0.48775	0.625726	0.973936
ZNF275	23	153334147	Inh	both		AD	rXCI		0.017	chrX:153164432:G:A	3.48	chrX:153362324:C:T	0.00183	-3.38	-0.636468	2099	1	top1	0.0018	0.18	0.63647	0.524471	0.973936
ZNF280C	23	130202707	Inh	both		AD	rXCI		0.003285	chrX:130251839:C:T	4.16	chrX:129744866:C:T	0.00177	-3.33	0.279349	1656	1	lasso	0.0081	0.036	-0.27935	0.779977	0.973936
ZNF41	23	47445178	Inh	both		AD	rXCI		0.114537	chrX:46691127:A:C	5.7	chrX:47425444:G:A	0.0848	-6.28	-0.054837	2284	1	top1	0.085	6.3e-10	0.05484	0.956268	0.988317
ZNF630	23	47983356	Inh	both		AD	rXCI		0.072439	chrX:48692982:C:T	3.15	chrX:47986417:A:C	0.00495	-4.41	-0.250358	2276	2	lasso	0.012	0.013	-0.77732	0.436967	0.962946
ZNF674	23	46497725	Inh	both		AD	rXCI		0.007289	chrX:46691127:A:C	5.7	chrX:47332758:G:T	-0.00237	3.41	-0.444666	2033	2033	blup	0.00012	0.31	2.24488	0.024776	0.491391
ZNF711	23	85243991	Inh	both		AD	rXCI		0.001459	chrX:84699660:C:A	-3.3	chrX:85486643:G:A	0.0012	3.32	0.587224	3541	3541	blup	0.009	0.029	-0.52503	0.599564	0.973936
ZNF75D	23	135248590	Inh	both		AD	rXCI		0.069027	chrX:136256153:C:T	5.02	chrX:135323031:T:C	-0.00237	-3.49	0.829975	1706	1706	blup	0.02	0.0019	-2.33756	0.01941	0.491391
ZRSR2	23	15790156	Inh	both		AD	rXCI		0.228472	chrX:14961283:A:C	-4.08	chrX:15808678:G:A	0.155	-8.43	0.733441	2391	1	top1	0.15	2.4e-17	-0.73344	0.46329	0.965387
ACOT9	23	23701055	Inh	both		PD	rXCI		0.087089	chrX:23324255:C:T	4	chrX:23743331:C:A	0.0395	-5.36	1.77198	3336	7	enet	0.045	6.8e-06	-0.56873	0.57	0.93232
AIFM1	23	130124666	Inh	both		PD	rXCI		0.000302	chrX:130295738:G:T	3.26	chrX:129860154:G:A	0.00147	3.34	-0.2844	1741	1	lasso	0.0022	0.17	-0.2844	0.776	0.968629
AMOT	23	112774503	Inh	both		PD	rXCI		0.026126	chrX:112714538:T:C	-3.34	chrX:112019527:G:A	-0.00108	3.27	-1.8057	2826	13	enet	0.00093	0.24	-1.53752	0.124	0.522672
ANOS1	23	8528874	Inh	both		PD	rXCI		0.061144	chrX:8180101:C:T	-4.24	chrX:8363462:T:C	0.0411	-4.88	-0.77798	2975	1	top1	0.041	1.6e-05	0.77798	0.437	0.929509
APOOL	23	85003877	Inh	both		PD	rXCI		0.003463	chrX:84900868:A:G	3.31	chrX:84956134:C:T	-0.00235	3.61	-2.15006	3521	3	lasso	0.015	0.007	-2.15006	0.0316	0.294887
ARHGAP6	23	11117651	Inh	both		PD	rXCI		0.084913	chrX:10699111:A:G	-3.5	chrX:11652935:T:G	0.0172	4.92	0.86913	2669	2669	blup	0.041	1.6e-05	-0.78107	0.435	0.929509
ARHGEF6	23	136665547	Inh	both		PD	rXCI		0.026964	chrX:137574263:T:C	-4.16	chrX:137536495:G:A	0.0141	-4.17	-0.2207	1761	1	top1	0.014	0.0082	0.2207	0.825	0.977228
ARMCX1	23	101550547	Inh	both		PD	rXCI		0.001133	chrX:100888102:G:A	3.64	chrX:101897747:T:G	0.00026	-3.44	0.34081	2326	1	top1	0.00026	0.29	-0.34081	0.733	0.956972
ARMCX5-GPRASP2	23	102712495	Inh	both		PD	rXCI		0.025088	chrX:103561185:C:T	-4.18	chrX:102919151:A:G	0.0199	-3.98	-2.07174	1776	1	top1	0.02	0.0021	2.07174	0.0383	0.294887
ARMCX6	23	101615118	Inh	both		PD	rXCI		0.056046	chrX:100888102:G:A	3.64	chrX:101530931:A:G	0.0125	-4.28	0.14214	2311	16	enet	0.014	0.0077	-0.42977	0.667	0.94267
ARSF	23	3041471	Inh	both		PD	rXCI		0.146348	chrX:3950447:A:G	-3.13	chrX:3102809:G:A	0.0264	5.33	-1.02862	2598	7	lasso	0.055	6.2e-07	-0.48622	0.627	0.94267
ATG4A	23	108091668	Inh	both		PD	rXCI		0.043138	chrX:108852457:C:T	2.95	chrX:108073781:G:A	0.000336	3.66	-1.16114	1667	1667	blup	0.012	0.014	-0.46749	0.64	0.94267
ATP2B3	23	153517642	Inh	both		PD	rXCI		0.01737	chrX:154405192:A:G	5.73	chrX:153660933:T:C	0.0127	2.97	-0.086	2081	1	top1	0.013	0.012	-0.086	0.931	0.984062
BCLAF3	23	19912860	Inh	both		PD	rXCI		0.148836	chrX:19219249:A:G	-3.75	chrX:19946813:G:A	0.0575	-5.21	-2.11209	1853	1	top1	0.058	3.6e-07	2.11209	0.0347	0.294887
BEX1	23	103062651	Inh	both		PD	rXCI		0.024006	chrX:103561185:C:T	-4.18	chrX:102164095:A:G	0.00987	-3.41	1.9416	1496	1	top1	0.0099	0.023	-1.9416	0.0522	0.356211
BEX2	23	103309346	Inh	both		PD	rXCI		0.054563	chrX:103561185:C:T	-4.18	chrX:102865414:A:G	0.0149	-4.52	-0.37642	1429	2	lasso	0.023	0.00097	0.37759	0.706	0.94267
BEX5	23	102153708	Inh	both		PD	rXCI		0.026474	chrX:102875312:G:T	3.26	chrX:101289694:C:T	-0.00108	3.76	-0.56796	2051	2051	blup	-0.0003	0.35	0.535	0.593	0.93232
CASK	23	41514934	Inh	both		PD	rXCI		0.032887	chrX:41020107:A:C	-2.85	chrX:42431113:T:C	-0.00236	3.78	0.06838	2463	7	enet	-0.00036	0.36	0.11454	0.909	0.984062
CD99L2	23	150766336	Inh	both		PD	rXCI		0.027425	chrX:150944706:G:A	-3.13	chrX:150766627:T:C	0.0047	-3.98	-1.84105	2978	1	top1	0.0047	0.084	1.84105	0.0656	0.376
CDK16	23	47217860	Inh	both		PD	rXCI		0.018157	chrX:46323965:T:C	3.7	chrX:47562002:G:T	-0.00198	3.49	-0.02886	2214	30	enet	0.0027	0.14	-0.08635	0.931	0.984062
CDR1	23	140783578	Inh	both		PD	rXCI		0.011536	chrX:141612899:C:T	3.46	chrX:140860725:A:G	-4.23e-05	3.37	-0.79297	2408	2408	blup	0.0063	0.056	0.79997	0.424	0.929509
CHM	23	85861180	Inh	both		PD	rXCI		0.019398	chrX:86301881:G:T	3.49	chrX:86025763:G:A	-0.00198	-3.56	0.1468	3623	1	lasso	0.008	0.036	-0.1468	0.883	0.984062
CHRDL1	23	110673856	Inh	both		PD	rXCI		0.020258	chrX:110454215:T:C	4.63	chrX:109935321:G:A	0.0163	-2.99	0.01573	1247	1	top1	0.016	0.0049	-0.01573	0.987	0.991218
CHST7	23	46573765	Inh	both		PD	rXCI		0.016494	chrX:46323965:T:C	3.7	chrX:47345656:A:C	0.00246	-2.86	-1.3331	2042	2042	blup	0.0035	0.11	-0.16342	0.87	0.984062
CLCN4	23	10156975	Inh	both		PD	rXCI		0.015975	chrX:10327124:C:A	4.17	chrX:9873498:G:A	0.0169	4.21	-0.38454	2551	1	top1	0.017	0.0043	-0.38454	0.701	0.94267
CLCN5	23	49922596	Inh	both		PD	rXCI		0.019778	chrX:49730318:T:C	-2.99	chrX:49604782:G:T	-0.000468	3.24	-1.03243	945	945	blup	-0.00012	0.33	-0.10362	0.917	0.984062
CLIC2	23	155276211	Inh	both		PD	rXCI		0.148219	chrX:154405192:A:G	5.73	chrX:155211883:T:C	0.0811	-6.71	1.55381	954	1	top1	0.081	1.5e-09	-1.55381	0.12	0.522672
COX7B	23	77899440	Inh	both		PD	rXCI		0.009758	chrX:77661918:A:G	3.58	chrX:78669136:C:A	0.00356	-3.95	0.24015	2366	1	top1	0.0036	0.11	-0.24015	0.81	0.968629
CSTF2	23	100820391	Inh	both		PD	rXCI		0.011225	chrX:100888102:G:A	3.64	chrX:99934663:T:G	0.0203	-4.02	0.53308	2330	2	lasso	0.039	2.4e-05	-0.53253	0.594	0.93232
CUL4B	23	120505920	Inh	both		PD	rXCI		0.032186	chrX:120283821:T:G	2.97	chrX:119731255:G:A	-0.00202	-3.53	0.64337	2995	2995	blup	-0.0014	0.53	0.00503	0.996	0.996
DACH2	23	86148451	Inh	both		PD	rXCI		0.043632	chrX:86301881:G:T	3.49	chrX:86690846:A:G	-0.00215	-3.5	1.68251	3710	2	lasso	-0.00026	0.35	-1.68931	0.0912	0.453844
DANT2	23	115694493	Inh	both		PD	rXCI		0.191437	chrX:116158160:C:A	-3.22	chrX:115930633:A:G	0.117	-8.17	-1.52073	3077	17	enet	0.14	1.2e-15	1.91398	0.0556	0.356211
DDX3X	23	41333348	Inh	both		PD	rXCI		0.114971	chrX:40383023:C:T	-3.09	chrX:41907175:T:G	-0.00169	3.63	0.58485	2599	2599	blup	0.025	0.00071	0.02148	0.983	0.991218
DOCK11	23	118495815	Inh	both		PD	rXCI		0.012728	chrX:118282681:T:C	3.66	chrX:119282557:C:T	0.00388	-3	2.11475	2797	1	top1	0.0039	0.1	-2.11475	0.0345	0.294887
DRP2	23	101219769	Inh	both		PD	rXCI		0.106814	chrX:100888102:G:A	3.64	chrX:100297282:G:A	0.00235	-4.39	1.28617	2653	22	enet	0.041	1.5e-05	-0.38438	0.701	0.94267
DYNLT3	23	37836757	Inh	both		PD	rXCI		0.055159	chrX:37344362:T:C	-3.52	chrX:37672730:G:A	0.0303	-4.44	-1.55266	2301	1	top1	0.03	0.00019	1.55266	0.121	0.522672
EBP	23	48521799	Inh	both		PD	rXCI		0.079253	chrX:48245348:A:G	3.06	chrX:48588865:T:G	0.0556	5.32	0.6764	1861	1	top1	0.056	5.5e-07	0.6764	0.499	0.93232
EDA	23	69616067	Inh	both		PD	rXCI		0.062376	chrX:69159006:G:A	4.94	chrX:69158335:A:G	-0.000266	3.34	-0.07839	2799	1	top1	-0.00027	0.35	-0.07839	0.938	0.984062
EIF1AX	23	20124525	Inh	both		PD	rXCI		0.159287	chrX:21092580:C:T	-3.55	chrX:20063010:C:T	0.173	-9.01	-1.8505	1848	1	top1	0.17	2.7e-19	1.8505	0.0642	0.376
EIF2S3	23	24054946	Inh	both		PD	rXCI		0.000285	chrX:23324255:C:T	4	chrX:23366466:C:T	-0.00238	3.02	-0.00264	2840	2840	blup	0.0054	0.07	1.59573	0.111	0.5217
ENOX2	23	130622325	Inh	both		PD	rXCI		0.007172	chrX:130295738:G:T	3.26	chrX:130579130:A:G	-0.00238	-3.05	-0.63949	1859	4	enet	0.018	0.0032	0.76732	0.443	0.929509
EOLA1-DT	23	149527591	Inh	both		PD	rXCI		0.022047	chrX:148574761:T:G	3.93	chrX:149264427:T:C	-0.00123	2.97	0.76048	1922	1	top1	-0.0012	0.49	0.76048	0.447	0.929602
EOLA2-DT	23	149938613	Inh	both		PD	rXCI		0.055882	chrX:149500400:T:C	3.25	chrX:149941596:T:C	-2.43e-05	3.32	0.5981	2084	2084	blup	0.0055	0.068	1.91023	0.0561	0.356211
F8	23	154835788	Inh	both		PD	rXCI		0.033453	chrX:154405192:A:G	5.73	chrX:154797019:G:A	0.0175	-4.02	-1.56917	1079	1	top1	0.017	0.0037	1.56917	0.117	0.522672
FAAH2	23	57286706	Inh	both		PD	rXCI		0.099378	chrX:57044373:T:C	3.64	chrX:57435762:C:T	0.113	-7.72	-2.95938	2051	2051	blup	0.13	2.1e-14	2.53986	0.0111	0.248429
FAM156A	23	52926402	Inh	both		PD	rXCI		0.113422	chrX:53439592:G:A	-3.27	chrX:53179644:C:T	0.00748	-3.51	0.30713	1458	1	top1	0.0075	0.042	-0.30713	0.759	0.968629
FAM199X	23	104166453	Inh	both		PD	rXCI		0.096489	chrX:103561185:C:T	-4.18	chrX:104036304:G:T	0.0271	-4.24	-0.45411	1604	1	top1	0.027	0.0004	0.45411	0.65	0.94267
FAM226B	23	72777608	Inh	both		PD	rXCI		0.047314	chrX:72161266:T:C	-3.31	chrX:72720769:A:C	0.0292	-4.98	1.71019	1906	22	enet	0.033	9.3e-05	-1.34189	0.18	0.659403
FAM3A	23	154506159	Inh	both		PD	rXCI		0.069428	chrX:154348765:T:G	5.93	chrX:154532439:A:G	0.0323	-4.98	-1.89908	1557	1	top1	0.032	0.00012	1.89908	0.0576	0.356211
FAM50A	23	154444141	Inh	both		PD	rXCI		0.029001	chrX:154348765:T:G	6.02	chrX:153548288:C:A	0.00487	-2.88	-0.73123	1651	1	top1	0.0049	0.081	0.73123	0.465	0.93232
FANCB	23	14690388	Inh	both		PD	rXCI		0.027736	chrX:13874463:T:C	-6.07	chrX:14559811:C:T	0.0108	3.64	-0.64346	2480	2	lasso	0.016	0.0058	-0.87566	0.381	0.886485
FGD1	23	54445454	Inh	both		PD	rXCI		0.050304	chrX:54038102:T:C	-3.27	chrX:53582990:C:T	-0.00144	-3.26	1.03492	1524	1524	blup	0.00077	0.25	-0.61116	0.541	0.93232
FHL1	23	136146702	Inh	both		PD	rXCI		0.023687	chrX:135985154:C:T	3.56	chrX:135997017:T:C	0.0128	3.62	-0.20638	1644	1	top1	0.013	0.011	-0.20638	0.836	0.977228
FLNA	23	154348524	Inh	both		PD	rXCI		0.025708	chrX:154348765:T:G	5.99	chrX:154318209:G:A	0.000831	-3.82	-0.76746	1672	1	top1	0.00083	0.25	0.76746	0.443	0.929509
FMR1	23	147911919	Inh	both		PD	rXCI		0.047484	chrX:147592629:C:T	4.19	chrX:148032621:G:A	-0.00179	3.48	-0.4045	2908	2908	blup	0.0036	0.11	0.78066	0.435	0.929509
FRMPD4	23	11822423	Inh	both		PD	rXCI		0.047887	chrX:12809142:T:C	3.36	chrX:12178947:G:A	-0.00225	3.35	-0.89669	2823	2823	blup	0.0079	0.038	-2.06485	0.0389	0.294887
FTSJ1	23	48476021	Inh	both		PD	rXCI		0.004632	chrX:48245348:A:G	3.06	chrX:48880545:G:T	0.0269	3.77	-0.30349	1924	1	top1	0.027	0.00041	-0.30349	0.762	0.968629
FTX	23	73940435	Inh	both		PD	rXCI		0.14239	chrX:74953533:C:T	-3.71	chrX:73441831:A:G	0.0313	-5.12	-1.05867	2004	2004	blup	0.046	5.5e-06	0.91385	0.361	0.8695
FUNDC2	23	155025980	Inh	both		PD	rXCI		0.014574	chrX:154405192:A:G	5.73	chrX:154910660:C:T	-0.00234	-3.23	0.21875	1078	1078	blup	0.0017	0.19	-1.76283	0.0779	0.425733
GABRA3	23	152166234	Inh	both		PD	rXCI		0.016863	chrX:151688964:T:C	-2.86	chrX:152916959:G:A	-0.00171	-3.4	0.65764	2648	2648	blup	-0.0013	0.49	1.02268	0.306	0.827722
GDI1	23	154436913	Inh	both		PD	rXCI		0.040011	chrX:154348765:T:G	6.02	chrX:154911716:T:C	-0.00222	-3.47	-1.04175	1663	5	lasso	0.0003	0.29	0.97349	0.33	0.842935
GEMIN8	23	14002474	Inh	both		PD	rXCI		0.056318	chrX:13874463:T:C	-6.07	chrX:14017679:A:C	0.0381	-5.28	-0.13041	2585	1	top1	0.038	3.1e-05	0.13041	0.896	0.984062
GK-AS1	23	30699998	Inh	both		PD	rXCI		0.283229	chrX:31380880:G:T	-3.62	chrX:30720761:T:C	0.165	-9.02	-0.30469	2861	3	lasso	0.17	1.7e-18	0.31761	0.751	0.968629
GLRA2	23	14529298	Inh	both		PD	rXCI		0.091618	chrX:13874463:T:C	-6.07	chrX:14611268:A:G	0.0501	-5.8	0.24932	2580	5	lasso	0.069	2.5e-08	-0.39208	0.695	0.94267
GNL3L	23	54530183	Inh	both		PD	rXCI		0.034526	chrX:54038102:T:C	-3.27	chrX:55427599:G:A	-0.0015	-3.52	-2.36311	1511	22	enet	0.0067	0.051	0.21776	0.828	0.977228
GPKOW	23	49113407	Inh	both		PD	rXCI		0.000725	chrX:49780344:G:A	3.97	chrX:49023311:C:T	-0.00163	-3.8	-0.65564	1335	1335	blup	0.0072	0.044	0.80463	0.421	0.929509
GPM6B	23	13770939	Inh	both		PD	rXCI		0.108198	chrX:13874463:T:C	-6.07	chrX:13954093:C:T	0.0124	-4.88	0.34338	2599	2599	blup	0.045	6.5e-06	0.752	0.452	0.929783
GPRASP1	23	102651092	Inh	both		PD	rXCI		0.0366	chrX:103561185:C:T	-4.18	chrX:102504793:T:C	0.0183	-4.71	-1.31583	1797	4	lasso	0.021	0.0017	1.31585	0.188	0.659403
GPRASP2	23	102712445	Inh	both		PD	rXCI		0.004426	chrX:103561185:C:T	-4.18	chrX:103515495:C:A	0.00411	2.86	1.90927	1776	1	top1	0.0041	0.098	1.90927	0.0562	0.356211
GRPR	23	16123565	Inh	both		PD	rXCI		0.060873	chrX:15374646:T:C	-2.96	chrX:16666739:G:A	0.063	5.49	-0.52971	2306	1	top1	0.063	1e-07	-0.52971	0.596	0.93232
GYG2	23	2828822	Inh	both		PD	rXCI		0.030801	chrX:3631336:T:C	2.83	chrX:3025843:C:T	0.0139	4.28	0.72887	2422	2	lasso	0.044	8.3e-06	0.51382	0.607	0.93232
HDAC6	23	48801377	Inh	both		PD	rXCI		0.058472	chrX:49780344:G:A	3.33	chrX:48867484:T:G	-0.00167	-3.37	1.11021	1698	1698	blup	-0.0015	0.53	-0.18105	0.856	0.984062
HEPH	23	66162671	Inh	both		PD	rXCI		0.01767	chrX:67107348:T:C	2.98	chrX:66178957:C:T	0.0145	-3.41	-0.2387	1865	1	top1	0.014	0.0076	0.2387	0.811	0.968629
HMGB3	23	150980509	Inh	both		PD	rXCI		0.042166	chrX:150944706:G:A	-3.13	chrX:151162623:C:T	0.00131	-3.1	-2.57831	3052	1	top1	0.0013	0.21	2.57831	0.00993	0.248429
HMGN5	23	81113699	Inh	both		PD	rXCI		0.024925	chrX:81008196:G:A	3.16	chrX:81109595:A:C	0.0318	-4.42	1.38793	2470	1	top1	0.032	0.00013	-1.38793	0.165	0.635656
HS6ST2	23	132626015	Inh	both		PD	rXCI		0.204627	chrX:133135893:T:C	3.1	chrX:132805106:T:C	0.0489	4.8	-0.92976	1596	1	top1	0.049	2.6e-06	-0.92976	0.352	0.8695
HTR2C	23	114584078	Inh	both		PD	rXCI		0.005535	chrX:115102093:C:T	-3.48	chrX:114112063:C:T	0.000569	-3.51	0.00497	2474	2	enet	0.0097	0.024	0.18632	0.852	0.984062
IKBKG	23	154541199	Inh	both		PD	rXCI		0.057752	chrX:154348765:T:G	5.88	chrX:154501127:C:T	0.044	4.73	-0.04088	1515	1	top1	0.044	8.1e-06	-0.04088	0.967	0.991218
IL1RAPL2	23	104566199	Inh	both		PD	rXCI		0.052692	chrX:103600300:G:A	-4.17	chrX:104426742:G:A	0.00521	3.49	-1.60808	1436	1436	blup	0.02	0.0022	0.16798	0.867	0.984062
INTS6L	23	135520659	Inh	both		PD	rXCI		0.1139	chrX:135985154:C:T	3.56	chrX:135472499:A:G	0.0678	6.51	0.22671	1679	12	lasso	0.074	7.4e-09	0.17422	0.862	0.984062
IQSEC2	23	53225828	Inh	both		PD	rXCI		0.002451	chrX:53439592:G:A	-3.27	chrX:53316557:G:A	0.00619	3.13	0.11576	1135	1	top1	0.0062	0.057	0.11576	0.908	0.984062
JPX	23	73943934	Inh	both		PD	rXCI		0.022439	chrX:74880106:T:C	2.79	chrX:73727538:G:A	0.00195	-3.43	-0.37824	2282	1	top1	0.0019	0.18	0.37824	0.705	0.94267
KANTR	23	53094142	Inh	both		PD	rXCI		0.003868	chrX:53439592:G:A	-3.27	chrX:53118581:T:C	0.000153	-3.3	0.92965	1387	4	lasso	0.0072	0.045	-0.93083	0.352	0.8695
KLF8	23	56232356	Inh	both		PD	rXCI		0.018751	chrX:57044373:T:C	3.64	chrX:56067562:G:A	-0.0019	3.63	-0.17803	2558	36	enet	0.013	0.011	0.86132	0.389	0.887524
KLHL13	23	117897813	Inh	both		PD	rXCI		0.296243	chrX:118221147:C:T	3.62	chrX:118115331:C:T	0.185	-8.91	1.3918	3394	18	enet	0.19	6.4e-21	-0.62376	0.533	0.93232
KLHL4	23	87517409	Inh	both		PD	rXCI		0.195431	chrX:87086415:A:G	3.29	chrX:87597387:G:A	0.0422	6.16	0.77494	5015	5015	blup	0.078	3.4e-09	1.51868	0.129	0.522672
KRBOX4	23	46447292	Inh	both		PD	rXCI		0.155339	chrX:46323965:T:C	3.7	chrX:46498682:C:T	0.123	7.71	-1.5089	2007	7	lasso	0.13	1.3e-14	-0.6376	0.524	0.93232
LAMP2	23	120426148	Inh	both		PD	rXCI		0.033139	chrX:119496467:C:T	3.29	chrX:120282241:C:T	-0.00197	3.4	2.21001	3064	3064	blup	0.0015	0.2	-0.6282	0.53	0.93232
LANCL3	23	37571569	Inh	both		PD	rXCI		0.038162	chrX:37344362:T:C	-3.52	chrX:37835104:C:T	0.000998	-3.92	-0.96905	2546	2546	blup	0.011	0.016	2.44945	0.0143	0.248429
LINC00632	23	140709562	Inh	both		PD	rXCI		0.00011	chrX:140158427:G:A	3.27	chrX:141126454:A:G	-0.00238	-3.72	1.38865	2281	2281	blup	0.0016	0.2	-1.12233	0.262	0.779367
LINC01284	23	51079060	Inh	both		PD	rXCI		0.198769	chrX:50867756:G:T	2.93	chrX:51343593:A:G	0.0864	-7.55	-1.70655	1921	11	lasso	0.13	1e-14	0.99987	0.317	0.827722
LINC01285	23	118839538	Inh	both		PD	rXCI		0.081361	chrX:118221147:C:T	3.62	chrX:118267317:G:A	0.00216	-3.4	-0.49403	2951	2951	blup	0.011	0.017	1.3239	0.186	0.659403
LONRF3	23	118974614	Inh	both		PD	rXCI		0.037509	chrX:118221147:C:T	3.62	chrX:118596551:T:C	-0.00143	3.53	1.19845	3005	2	lasso	-0.00044	0.37	1.23644	0.216	0.71493
MAGEC3	23	141838316	Inh	both		PD	rXCI		0.357537	chrX:142542088:G:T	3.53	chrX:141462580:G:A	0.248	-11.14	0.53745	3562	50	enet	0.29	7.7e-33	0.27089	0.786	0.968629
MAGED2	23	54807599	Inh	both		PD	rXCI		0.039759	chrX:54038102:T:C	-3.27	chrX:55413443:A:G	0.00189	-3.89	1.14579	1667	1667	blup	0.0068	0.049	-1.07962	0.28	0.811037
MAMLD1	23	150361422	Inh	both		PD	rXCI		0.030465	chrX:149500400:T:C	3.25	chrX:151160784:C:T	-0.00119	-3.08	0.60841	2567	2567	blup	-6.5e-05	0.32	1.71614	0.0861	0.449633
MBTPS2	23	21839617	Inh	both		PD	rXCI		0.025316	chrX:22728668:T:C	-3.7	chrX:21883785:G:A	0.000374	-3.39	0.7762	2833	2833	blup	0.003	0.13	-1.688	0.0914	0.453844
MCF2	23	139581770	Inh	both		PD	rXCI		0.1241	chrX:140646495:C:T	-4.2	chrX:139590628:A:G	0.0255	5.35	-1.13372	2245	18	enet	0.042	1.2e-05	0.1421	0.887	0.984062
MECP2	23	154021573	Inh	both		PD	rXCI		0.043827	chrX:154348765:T:G	5.93	chrX:153507300:T:C	0.0178	3.85	-0.66455	1762	1	top1	0.018	0.0034	-0.66455	0.506	0.93232
MED12	23	71118543	Inh	both		PD	rXCI		0.003254	chrX:71199187:G:T	3.14	chrX:71163594:T:C	0.00877	-3.77	-0.89897	2244	1	top1	0.0088	0.03	0.89897	0.369	0.8695
MED14	23	40648305	Inh	both		PD	rXCI		0.010433	chrX:40115230:G:T	3.18	chrX:40054402:C:T	-0.00157	-2.91	0.28765	2782	2782	blup	0.0012	0.22	0.69087	0.49	0.93232
MID1	23	10445310	Inh	both		PD	rXCI		0.022676	chrX:10327124:C:A	4.17	chrX:10193861:T:G	-0.00131	-3.54	-0.40225	2470	2470	blup	-0.0011	0.46	-0.38707	0.699	0.94267
MID1IP1	23	38801440	Inh	both		PD	rXCI		0.00797	chrX:38135423:G:T	-3.46	chrX:38187976:C:A	0.00646	3.43	-2.43746	2966	1	top1	0.0065	0.054	-2.43746	0.0148	0.248429
MIR222HG	23	45745210	Inh	both		PD	rXCI		0.023875	chrX:46323965:T:C	3.7	chrX:46582393:G:A	0.000366	-3.67	1.12169	2178	2	lasso	0.016	0.0058	-1.00431	0.315	0.827722
MORF4L2	23	103675496	Inh	both		PD	rXCI		0.126511	chrX:103561185:C:T	-4.18	chrX:103673156:T:C	0.123	7.3	2.11468	1536	1	top1	0.12	6.8e-14	2.11468	0.0345	0.294887
MOSPD2	23	14873421	Inh	both		PD	rXCI		0.022099	chrX:13874463:T:C	-6.07	chrX:14893907:C:T	-0.000398	-3.99	-1.51752	2478	1	lasso	0.0071	0.045	1.51752	0.129	0.522672
MPP1	23	154778684	Inh	both		PD	rXCI		0.041066	chrX:154405192:A:G	5.73	chrX:154849767:T:C	0.00147	3.82	-1.04095	1261	22	enet	0.015	0.0068	0.57595	0.565	0.93232
MSN	23	65588377	Inh	both		PD	rXCI		0.000564	chrX:64766557:C:T	2.85	chrX:66166564:A:G	-0.00216	3.32	-0.32208	1435	1	lasso	0.017	0.0038	-0.32208	0.747	0.968629
MTM1	23	150568417	Inh	both		PD	rXCI		0.06212	chrX:150944706:G:A	-3.13	chrX:150719544:A:C	-0.00164	4.25	0.87158	2596	2596	blup	0.0057	0.065	1.36091	0.174	0.659403
MTMR1	23	150692971	Inh	both		PD	rXCI		0.074712	chrX:150944706:G:A	-3.13	chrX:150644976:C:T	0.00123	-4.21	-0.86781	2789	2789	blup	0.015	0.0071	0.5777	0.563	0.93232
NAA10	23	153929225	Inh	both		PD	rXCI		0.021698	chrX:154348765:T:G	5.79	chrX:153327564:G:T	-0.00221	-3.22	-0.35987	1936	8	enet	0.0027	0.14	0.91033	0.363	0.8695
NBDY	23	56729241	Inh	both		PD	rXCI		0.075174	chrX:57044373:T:C	3.64	chrX:56635543:C:A	0.071	7.25	1.7114	2540	3	lasso	0.097	3.3e-11	2.33302	0.0196	0.287875
NEXMIF	23	74732856	Inh	both		PD	rXCI		0.007867	chrX:73951898:C:A	-3.6	chrX:74232793:T:G	0.00604	-3.17	-0.36651	2112	1	top1	0.006	0.06	0.36651	0.714	0.945281
NHS	23	17375200	Inh	both		PD	rXCI		0.011835	chrX:17002087:A:G	2.71	chrX:16395018:G:T	0.0048	2.94	-0.25728	1546	1	top1	0.0048	0.082	-0.25728	0.797	0.968629
NKAP	23	119920672	Inh	both		PD	rXCI		0.181095	chrX:119496467:C:T	3.29	chrX:119948118:G:T	0.16	8.48	0.26099	2785	1	top1	0.16	6.1e-18	0.26099	0.794	0.968629
NLGN4X	23	5840637	Inh	both		PD	rXCI		0.088026	chrX:5950351:C:T	3.25	chrX:6126030:G:A	-0.00228	4.2	0.4592	3767	3767	blup	0.013	0.011	-1.05165	0.293	0.821118
NONO	23	71254814	Inh	both		PD	rXCI		0.051069	chrX:71199187:G:T	3.14	chrX:70838803:A:G	-0.00216	-3.63	-0.70926	2178	2178	blup	0.0042	0.097	0.08068	0.936	0.984062
NUDT11	23	51490011	Inh	both		PD	rXCI		0.005663	chrX:50867756:G:T	2.93	chrX:50910111:C:T	0.00658	3.83	2.11025	1829	1	top1	0.0066	0.052	2.11025	0.0348	0.294887
OCRL	23	129539849	Inh	both		PD	rXCI		0.027031	chrX:130295738:G:T	3.26	chrX:128743580:G:A	-0.00237	3.37	1.10042	2205	2	lasso	0.00028	0.29	1.15025	0.25	0.766039
OFD1	23	13734743	Inh	both		PD	rXCI		0.112496	chrX:13874463:T:C	-6.07	chrX:13758921:C:T	0.0192	-4.71	2.4438	2836	1	top1	0.019	0.0025	-2.4438	0.0145	0.248429
OGT	23	71533087	Inh	both		PD	rXCI		0.087206	chrX:70951488:A:G	3.63	chrX:72087768:A:C	-0.00236	-3.42	2.12387	2016	2016	blup	0.00072	0.25	-0.5788	0.563	0.93232
OPHN1	23	67949349	Inh	both		PD	rXCI		0.064079	chrX:69159006:G:A	4.94	chrX:68287908:T:C	0.0174	4.54	0.52524	2246	1	top1	0.017	0.0038	0.52524	0.599	0.93232
PABIR3	23	134796395	Inh	both		PD	rXCI		0.000644	chrX:134535463:C:T	3.07	chrX:134803012:A:G	-0.00134	-2.9	1.1972	1706	1706	blup	-0.00084	0.42	-1.6169	0.106	0.508367
PCDH11X	23	91779261	Inh	both		PD	rXCI		0.065769	chrX:91616889:G:A	-3.32	chrX:92317381:C:T	0.000604	-3.82	0.51824	2827	2827	blup	0.016	0.005	0.68483	0.493	0.93232
PCDH19	23	100291644	Inh	both		PD	rXCI		0.024525	chrX:99809363:G:T	-3.71	chrX:100624562:C:T	0.00168	-3.82	-0.43629	1997	1	top1	0.0017	0.19	0.43629	0.663	0.94267
PCSK1N	23	48831096	Inh	both		PD	rXCI		0.133622	chrX:49780344:G:A	3.51	chrX:48862925:A:C	0.0974	-7.04	1.4537	1651	1	top1	0.097	3.1e-11	-1.4537	0.146	0.571833
PDHA1	23	19343893	Inh	both		PD	rXCI		0.055603	chrX:19219249:A:G	-3.5	chrX:19431721:A:G	-0.0014	-3.3	-0.58219	1589	9	enet	0.0017	0.19	2.04324	0.041	0.301094
PDK3	23	24465244	Inh	both		PD	rXCI		0.06689	chrX:24745091:C:T	-3.26	chrX:24486659:T:C	0.0297	-4.83	0.66883	2472	1	top1	0.03	0.00022	-0.66883	0.504	0.93232
PGK1	23	77910739	Inh	both		PD	rXCI		0.010935	chrX:77661918:A:G	3.58	chrX:78421533:A:G	-0.00122	3.44	-1.53501	2347	2347	blup	0.00086	0.24	1.13113	0.258	0.777308
PHF8	23	53936676	Inh	both		PD	rXCI		0.008689	chrX:53439592:G:A	-3.27	chrX:53593214:G:A	-0.00237	3.35	1.48908	1407	10	enet	-0.00021	0.34	0.45163	0.652	0.94267
PIN4	23	72181353	Inh	both		PD	rXCI		0.028087	chrX:71199187:G:T	3.14	chrX:72260979:T:G	0.00413	2.83	-0.10045	1451	1	top1	0.0041	0.098	-0.10045	0.92	0.984062
PIR	23	15384799	Inh	both		PD	rXCI		0.371281	chrX:14786292:G:A	-3.25	chrX:15493289:A:C	0.266	10.68	2.19124	2375	9	lasso	0.29	5.6e-33	2.17239	0.0298	0.294887
PLS3-AS1	23	115518182	Inh	both		PD	rXCI		0.122938	chrX:115329275:C:T	-3.48	chrX:115537132:G:A	0.0735	-6.42	-2.14137	2767	2	lasso	0.075	5.9e-09	2.09777	0.0359	0.294887
PLS3	23	115561174	Inh	both		PD	rXCI		0.102939	chrX:115329275:C:T	-3.46	chrX:115531353:G:A	-0.00236	-3.47	1.26859	2770	2770	blup	0.019	0.0026	0.21181	0.832	0.977228
PLXNA3	23	154458281	Inh	both		PD	rXCI		0.106947	chrX:154348765:T:G	5.99	chrX:154458314:T:G	0.0858	-6.17	2.79962	1651	1	top1	0.086	4.9e-10	-2.79962	0.00512	0.24064
PNCK	23	153669733	Inh	both		PD	rXCI		0.156426	chrX:154348765:T:G	5.75	chrX:153693623:G:A	0.0499	-6.28	0.31628	2019	7	lasso	0.054	7.6e-07	-0.53719	0.591	0.93232
PNMA3	23	153056409	Inh	both		PD	rXCI		0.292634	chrX:153994963:C:T	3.63	chrX:153039476:T:G	0.207	9.42	-1.43398	2476	11	lasso	0.23	1.4e-25	-1.74868	0.0803	0.428875
PNMA6A	23	153072454	Inh	both		PD	rXCI		0.035757	chrX:153994963:C:T	3.63	chrX:152109627:C:T	0.00679	3.68	-1.07403	2467	1	top1	0.0068	0.049	-1.07403	0.283	0.811037
PNMA6F	23	153317680	Inh	both		PD	rXCI		0.19688	chrX:154108056:G:A	-3.7	chrX:153060416:C:T	0.0757	6.58	-0.42148	2104	3	lasso	0.19	2.1e-21	-0.70597	0.48	0.93232
PPP1R3F	23	49269793	Inh	both		PD	rXCI		0.043195	chrX:49842174:A:G	3.28	chrX:48941893:T:C	-0.00141	-3.88	-1.09195	1096	1096	blup	0.0033	0.12	0.94644	0.344	0.869247
PRAF2	23	49071161	Inh	both		PD	rXCI		0.019216	chrX:49780344:G:A	3.77	chrX:49794007:C:T	0.00283	2.94	0.89703	1391	1	top1	0.0028	0.14	0.89703	0.37	0.8695
PRKX	23	3604340	Inh	both		PD	rXCI		0.104061	chrX:2943706:C:T	-3.64	chrX:3290978:T:C	-0.00123	3.92	1.58103	3577	3577	blup	0.02	0.0019	1.84198	0.0655	0.376
PRPS2	23	12791355	Inh	both		PD	rXCI		0.019373	chrX:12809142:T:C	3.36	chrX:12887911:G:A	0.0016	-3.09	0.45955	3208	1	top1	0.0016	0.2	-0.45955	0.646	0.94267
PRRG3	23	151694607	Inh	both		PD	rXCI		0.313559	chrX:150944706:G:A	-3.13	chrX:151695519:C:T	0.285	-11.03	-1.78321	3171	1	top1	0.28	1e-32	1.78321	0.0746	0.417405
PSMD10	23	108084207	Inh	both		PD	rXCI		0.002116	chrX:108852457:C:T	2.95	chrX:109015705:G:A	-0.00132	2.43	1.43965	1667	1667	blup	-0.0011	0.46	2.46204	0.0138	0.248429
PTCHD1-AS	23	22162728	Inh	both		PD	rXCI		0.22568	chrX:23324255:C:T	4	chrX:22743228:C:T	0.125	7.44	-1.70493	4060	10	lasso	0.18	2.2e-20	-2.99992	0.0027	0.158625
PTCHD1	23	23334849	Inh	both		PD	rXCI		0.120976	chrX:23324255:C:T	4	chrX:22354176:A:G	-0.00179	3.78	0.70158	4048	4048	blup	0.032	0.00012	0.10059	0.92	0.984062
PUDP	23	6667865	Inh	both		PD	rXCI		0.155713	chrX:8019320:A:G	3.49	chrX:7130872:T:C	0.172	9.04	-0.15447	2997	7	lasso	0.17	2.1e-19	0.01843	0.985	0.991218
RAB40A	23	103499130	Inh	both		PD	rXCI		0.075116	chrX:103561185:C:T	-4.18	chrX:103664271:C:T	0.00955	4.37	3.78327	1534	1534	blup	0.019	0.0023	2.44306	0.0146	0.248429
RAB9A	23	13689128	Inh	both		PD	rXCI		0.023241	chrX:13874463:T:C	-6.07	chrX:13793289:T:C	-0.000861	-3.63	-0.51891	2852	1	lasso	0.012	0.015	0.51891	0.604	0.93232
RAB9B	23	103822327	Inh	both		PD	rXCI		0.079706	chrX:103561185:C:T	-4.18	chrX:103927682:A:G	0.0877	6.68	-1.17813	1568	1	top1	0.088	3.1e-10	-1.17813	0.239	0.766039
RAI2	23	17800049	Inh	both		PD	rXCI		0.001888	chrX:17002087:A:G	2.71	chrX:18711490:G:A	-0.00183	-3.17	0.03074	1391	1	lasso	0.0026	0.15	-0.03074	0.975	0.991218
RBM3	23	48574449	Inh	both		PD	rXCI		0.003441	chrX:48245348:A:G	3.06	chrX:48086050:A:G	-0.00191	-3.2	-0.87194	1809	4	enet	-0.001	0.45	0.82871	0.407	0.919663
RBM41	23	107052095	Inh	both		PD	rXCI		0.069412	chrX:106222260:T:C	-2.8	chrX:107117211:C:A	-0.00238	-4.05	-0.57168	1118	1118	blup	0.0056	0.067	0.62977	0.529	0.93232
RBMX	23	136848004	Inh	both		PD	rXCI		0.110237	chrX:137574263:T:C	-4.16	chrX:136904390:T:C	0.0741	5.86	0.44339	1892	1	top1	0.074	7.6e-09	0.44339	0.657	0.94267
RBMX2	23	130401987	Inh	both		PD	rXCI		0.010698	chrX:130295738:G:T	3.26	chrX:130322405:T:C	0.00368	-3.69	-0.34306	1646	4	lasso	0.011	0.018	0.28706	0.774	0.968629
REPS2	23	16946658	Inh	both		PD	rXCI		0.025617	chrX:17002087:A:G	2.71	chrX:17238612:A:G	0.00404	3.56	-0.38643	1694	1	top1	0.004	0.1	-0.38643	0.699	0.94267
RGN	23	47078355	Inh	both		PD	rXCI		0.123369	chrX:46323965:T:C	3.7	chrX:47087567:T:C	0.0823	-6.39	0.65535	2141	1	top1	0.082	1.1e-09	-0.65535	0.512	0.93232
RHOXF1-AS1	23	120036236	Inh	both		PD	rXCI		0.469285	chrX:119496467:C:T	3.29	chrX:120136225:C:T	0.23	10.83	0.76976	2716	10	lasso	0.32	6.9e-38	0.12796	0.898	0.984062
RNF128	23	106693794	Inh	both		PD	rXCI		0.006981	chrX:106222260:T:C	-2.8	chrX:107432881:G:A	0.00867	2.61	-0.02712	996	1	top1	0.0087	0.031	-0.02712	0.978	0.991218
RP2	23	46837043	Inh	both		PD	rXCI		0.014834	chrX:46323965:T:C	3.7	chrX:45999665:A:C	0.00325	2.93	0.50778	2098	1	top1	0.0033	0.12	0.50778	0.612	0.933896
RPGR	23	38269163	Inh	both		PD	rXCI		0.017488	chrX:37344362:T:C	-3.52	chrX:38608501:G:A	0.000411	3.72	-0.49889	2700	4	lasso	0.017	0.004	-0.47686	0.633	0.94267
RPL10	23	154389955	Inh	both		PD	rXCI		0.196037	chrX:154348765:T:G	5.99	chrX:154451261:A:G	0.163	-8.89	5.49077	1661	1	top1	0.16	3.4e-18	-5.49077	4e-08	9.4e-06
RPS4X	23	72255679	Inh	both		PD	rXCI		0.01406	chrX:71621747:G:A	-2.88	chrX:72094347:C:T	-0.00162	-3.35	0.1577	1502	2	lasso	0.016	0.0057	-0.16117	0.872	0.984062
RPS6KA6	23	84058346	Inh	both		PD	rXCI		0.003276	chrX:84900868:A:G	3.31	chrX:84848150:G:T	0.0108	2.6	-2.12634	2861	1	top1	0.011	0.018	-2.12634	0.0335	0.294887
RTL5	23	72127110	Inh	both		PD	rXCI		0.016522	chrX:72702696:G:A	3.18	chrX:72988168:C:T	-0.00196	3.37	-0.58969	1434	1	top1	-0.002	0.68	-0.58969	0.555	0.93232
RTL9	23	110358848	Inh	both		PD	rXCI		0.121508	chrX:110454215:T:C	4.63	chrX:110331472:C:T	-0.00196	-3.09	1.24534	1498	1498	blup	0.018	0.0032	-1.3227	0.186	0.659403
SATL1	23	85092284	Inh	both		PD	rXCI		0.212933	chrX:84900868:A:G	3.31	chrX:85299215:G:A	0.159	-9.16	-0.3478	3541	5	lasso	0.19	9.8e-21	0.36344	0.716	0.945281
SEPTIN6	23	119615724	Inh	both		PD	rXCI		0.006103	chrX:119496467:C:T	3.29	chrX:119660402:A:C	-0.000549	3.66	-0.8889	2866	2866	blup	0.0055	0.068	-1.20623	0.228	0.744167
SLC16A2	23	74421493	Inh	both		PD	rXCI		0.050407	chrX:74953533:C:T	-3.78	chrX:74335680:A:G	0.00197	4.01	-0.60692	1976	32	enet	0.019	0.0026	-0.03743	0.97	0.991218
SLC25A43	23	119399336	Inh	both		PD	rXCI		0.240298	chrX:119496467:C:T	3.29	chrX:119399336:A:G	0.253	10.45	0.98807	2938	3	lasso	0.26	3e-29	0.98746	0.323	0.834121
SLC9A6	23	135973841	Inh	both		PD	rXCI		0.025312	chrX:135985154:C:T	3.56	chrX:136118638:C:T	-0.00236	3.42	-0.66828	1660	1	lasso	0.034	7.5e-05	-0.66828	0.504	0.93232
SLC9A7	23	46599251	Inh	both		PD	rXCI		0.01956	chrX:46323965:T:C	3.7	chrX:46479989:G:A	0.00235	3.71	1.47279	2075	1	top1	0.0024	0.16	1.47279	0.141	0.56161
SLITRK4	23	143622790	Inh	both		PD	rXCI		0.030533	chrX:144232835:G:A	-3.68	chrX:144598414:A:G	-0.000718	3.73	-2.55107	3368	1	lasso	0.00078	0.25	-2.55107	0.0107	0.248429
SMARCA1	23	129446501	Inh	both		PD	rXCI		0.024151	chrX:130295738:G:T	3.26	chrX:129641924:C:T	-0.0023	3.59	-0.2706	2203	2203	blup	-4.1e-05	0.32	1.08277	0.279	0.811037
SMIM10L2A	23	135421944	Inh	both		PD	rXCI		0.028734	chrX:135985154:C:T	3.56	chrX:135059465:A:G	0.00805	-4.06	0.14624	1702	1	top1	0.0081	0.036	-0.14624	0.884	0.984062
SMS	23	21940709	Inh	both		PD	rXCI		0.077596	chrX:22728668:T:C	-3.7	chrX:22757156:G:A	-0.00222	3.55	0.07636	2982	3	lasso	0.0075	0.042	-0.20135	0.84	0.977228
SPANXA2-OT1	23	141176743	Inh	both		PD	rXCI		0.066988	chrX:142090349:C:T	3.13	chrX:140761953:G:A	0.00572	-4.21	0.58801	2989	1	lasso	0.014	0.008	-0.58801	0.557	0.93232
SPIN2B	23	57118551	Inh	both		PD	rXCI		0.012575	chrX:57044373:T:C	3.64	chrX:56552108:G:A	-0.000468	-2.89	-0.2604	2134	2134	blup	0.0024	0.16	-2.28638	0.0222	0.294887
SPIN3	23	56818298	Inh	both		PD	rXCI		0.127184	chrX:57044373:T:C	3.64	chrX:56450305:C:T	0.0139	-4.4	-0.1965	2229	2229	blup	0.045	6.6e-06	1.04381	0.297	0.821118
STEEP1	23	119538149	Inh	both		PD	rXCI		0.155023	chrX:119496467:C:T	3.29	chrX:119506493:G:A	0.0882	-7.2	-0.94667	2801	4	lasso	0.13	5.3e-15	0.4125	0.68	0.94267
STS	23	7147237	Inh	both		PD	rXCI		0.044808	chrX:8019320:A:G	3.49	chrX:7150411:T:C	0.0345	4.99	-0.06126	2996	1	top1	0.035	7.1e-05	-0.06126	0.951	0.991218
SYAP1	23	16719612	Inh	both		PD	rXCI		0.02658	chrX:15799840:A:G	-2.91	chrX:17001667:A:G	0.0415	4.34	-1.00368	1901	1	top1	0.042	1.4e-05	-1.00368	0.316	0.827722
SYTL5	23	38006553	Inh	both		PD	rXCI		0.08228	chrX:37344362:T:C	-3.52	chrX:37995267:A:G	0.0679	-5.58	-1.29199	2359	1	top1	0.068	3.2e-08	1.29199	0.196	0.667536
TAB3	23	30827442	Inh	both		PD	rXCI		0.032834	chrX:31380880:G:T	-3.49	chrX:30547980:G:A	-0.000581	3.22	-0.42168	3168	3168	blup	0.0026	0.15	-0.25039	0.802	0.968629
TBC1D8B	23	106802673	Inh	both		PD	rXCI		0.023402	chrX:106222260:T:C	-2.8	chrX:106089141:G:A	-0.00026	3.39	-0.1652	1014	4	lasso	0.0075	0.041	-0.25403	0.799	0.968629
TBL1X	23	9463320	Inh	both		PD	rXCI		0.023364	chrX:10327124:C:A	4.17	chrX:9220969:A:G	-0.000256	-3.53	0.59957	3130	3130	blup	0.0043	0.094	0.91196	0.362	0.8695
TCEAL2	23	102125679	Inh	both		PD	rXCI		0.100689	chrX:102875312:G:T	3.26	chrX:102183284:A:G	0.0246	4.99	0.24437	2087	2087	blup	0.025	0.00069	0.08607	0.931	0.984062
TCEAL3	23	103607451	Inh	both		PD	rXCI		0.04958	chrX:103561185:C:T	-4.18	chrX:103647776:G:A	0.0175	-3.97	2.24978	1516	1516	blup	0.022	0.0014	-2.26263	0.0237	0.294887
TCEAL4	23	103576231	Inh	both		PD	rXCI		0.030195	chrX:103561185:C:T	-4.18	chrX:104320640:C:T	-0.00228	-3.51	-0.34826	1515	2	lasso	-0.002	0.69	0.08075	0.936	0.984062
TCEAL7	23	103330229	Inh	both		PD	rXCI		0.047743	chrX:103561185:C:T	-4.18	chrX:103340008:C:T	0.0453	4.68	-2.17482	1447	1	top1	0.045	5.9e-06	-2.17482	0.0296	0.294887
TCEAL8	23	103252995	Inh	both		PD	rXCI		0.014452	chrX:103561185:C:T	-4.18	chrX:103310966:C:A	0.0068	-3.72	0.2854	1395	4	lasso	0.0088	0.03	1.0488	0.294	0.821118
TCEANC	23	13653112	Inh	both		PD	rXCI		0.208878	chrX:13874463:T:C	-6.07	chrX:13664596:G:A	0.147	-8.07	-0.56422	2865	1	top1	0.15	1.9e-16	0.56422	0.573	0.93232
TENM1	23	124375903	Inh	both		PD	rXCI		0.04165	chrX:124937423:A:G	-3.1	chrX:125545609:C:T	-0.00192	3.36	-0.82247	2702	2702	blup	0.0021	0.17	3.10131	0.00193	0.158625
TMEM255A	23	120258650	Inh	both		PD	rXCI		0.023536	chrX:119496467:C:T	3.29	chrX:121273262:T:G	-0.00223	-3.52	0.18556	2911	6	enet	-0.00072	0.41	-0.45122	0.652	0.94267
TMEM35A	23	101078879	Inh	both		PD	rXCI		0.007191	chrX:100888102:G:A	3.64	chrX:101085780:C:A	0.0499	5.06	-0.80596	2551	1	top1	0.05	2.1e-06	-0.80596	0.42	0.929509
TMLHE-AS1	23	155457738	Inh	both		PD	rXCI		0.25183	chrX:154505129:T:C	4.5	chrX:155545617:G:A	0.037	5.29	2.00589	858	858	blup	0.043	1.1e-05	2.00238	0.0452	0.321879
TMLHE	23	155489011	Inh	both		PD	rXCI		0.043805	chrX:155548461:C:T	-3.18	chrX:154910469:C:T	-0.00211	3.57	2.15044	686	1	top1	-0.0021	0.74	2.15044	0.0315	0.294887
TMSB15B-AS1	23	103845151	Inh	both		PD	rXCI		0.21526	chrX:103561185:C:T	-4.18	chrX:103848847:C:T	0.199	-9.37	0.04937	1588	1	top1	0.2	2.4e-22	-0.04937	0.961	0.991218
TMSB4X	23	12975110	Inh	both		PD	rXCI		0.009346	chrX:13874463:T:C	-6.07	chrX:12526162:C:A	-0.00237	-3.45	-0.44535	3240	1	lasso	-0.002	0.68	0.44535	0.656	0.94267
TRAPPC2	23	13712244	Inh	both		PD	rXCI		0.048547	chrX:13874463:T:C	-6.07	chrX:13597548:T:C	-0.00235	-3.68	0.35681	2836	22	enet	0.0036	0.11	-0.29453	0.768	0.968629
TRMT2B	23	101009346	Inh	both		PD	rXCI		0.249878	chrX:100888102:G:A	3.64	chrX:101014868:C:T	0.062	6.43	0.45337	2506	15	lasso	0.082	1.1e-09	-0.5778	0.563	0.93232
TRO	23	54920462	Inh	both		PD	rXCI		0.010097	chrX:54038102:T:C	-3.27	chrX:54640281:A:G	2.42e-06	-3.04	0.6426	1760	1	lasso	0.00014	0.3	-0.6426	0.52	0.93232
TRPC5	23	111768011	Inh	both		PD	rXCI		0.108877	chrX:112700587:A:G	-3.48	chrX:112545452:A:C	0.00383	3.9	-0.69957	2188	2188	blup	0.021	0.0015	-0.4254	0.671	0.94267
TSC22D3	23	107713221	Inh	both		PD	rXCI		0.004091	chrX:108745090:A:G	2.63	chrX:106783858:G:A	-0.000322	3.31	-0.48127	1276	4	lasso	0.00017	0.3	-0.72978	0.466	0.93232
TSR2	23	54440404	Inh	both		PD	rXCI		0.009338	chrX:54038102:T:C	-3.27	chrX:54564131:C:T	0.0179	-3.58	-1.14758	1520	2	lasso	0.023	0.0011	1.14804	0.251	0.766039
UPF3B	23	119834022	Inh	both		PD	rXCI		0.071668	chrX:119496467:C:T	3.29	chrX:119859066:A:G	0.139	-8.05	0.52843	2895	1	top1	0.14	1.4e-15	-0.52843	0.597	0.93232
UPRT	23	75156388	Inh	both		PD	rXCI		0.011136	chrX:75644563:G:A	3.28	chrX:75169848:C:T	-0.00237	-3.29	-1.26285	2305	1	lasso	-0.0022	0.78	1.26285	0.207	0.694929
USP11	23	47232866	Inh	both		PD	rXCI		0.030902	chrX:46323965:T:C	3.7	chrX:46478288:C:T	0.00122	3.69	1.52733	2244	1	top1	0.0012	0.22	1.52733	0.127	0.522672
USP27X	23	49879484	Inh	both		PD	rXCI		0.01402	chrX:49730318:T:C	-2.99	chrX:50871441:C:T	-0.00165	3.13	2.15945	899	899	blup	0.0055	0.069	2.37785	0.0174	0.2726
USP51	23	55484616	Inh	both		PD	rXCI		0.001776	chrX:56177789:G:T	3.22	chrX:54564131:C:T	-3.4e-05	-3.34	-1.14758	2205	1	lasso	0.0016	0.2	1.14758	0.251	0.766039
UXT	23	47651796	Inh	both		PD	rXCI		0.00403	chrX:47253602:G:A	-3.44	chrX:47047594:A:C	-0.00141	-3.73	0.69911	2329	2329	blup	0.0013	0.21	0.38688	0.699	0.94267
VBP1	23	155197007	Inh	both		PD	rXCI		0.075377	chrX:154405192:A:G	5.73	chrX:155693650:C:T	0.00314	-3.68	1.28859	985	5	lasso	0.0063	0.056	-1.3068	0.191	0.660074
VCF2	23	55143102	Inh	both		PD	rXCI		0.000444	chrX:55785351:T:C	-3.28	chrX:55286654:T:C	-0.00181	2.57	-3.0213	1934	1	top1	-0.0018	0.62	-3.0213	0.00252	0.158625
VEGFD	23	15345596	Inh	both		PD	rXCI		0.188759	chrX:14786292:G:A	-3.25	chrX:15494611:A:G	0.115	7.35	2.07071	2321	1	top1	0.12	4.6e-13	2.07071	0.0384	0.294887
WDR13	23	48590042	Inh	both		PD	rXCI		0.002482	chrX:48245348:A:G	3.06	chrX:48447294:A:G	-0.00217	-3.2	-1.33655	1777	1	lasso	0.011	0.019	1.33655	0.181	0.659403
WDR44	23	118346073	Inh	both		PD	rXCI		0.113942	chrX:118221147:C:T	3.62	chrX:118394002:C:T	0.045	-5.64	-0.91752	3107	3107	blup	0.052	1.2e-06	0.74781	0.455	0.929783
WWC3	23	10015254	Inh	both		PD	rXCI		0.073676	chrX:10327124:C:A	4.17	chrX:10108745:C:T	0.0757	6.78	-0.03069	2642	5	lasso	0.14	3.5e-16	0.39354	0.694	0.94267
XACT	23	113616300	Inh	both		PD	rXCI		0.136671	chrX:113393742:T:G	2.85	chrX:114081350:C:T	0.0816	6.21	1.57284	2490	1	top1	0.082	1.3e-09	1.57284	0.116	0.522672
XIAP	23	123859712	Inh	both		PD	rXCI		0.109332	chrX:123355742:A:G	3.65	chrX:123862747:T:C	0.0155	4.65	-1.29485	2515	2515	blup	0.025	0.00064	-0.71289	0.476	0.93232
YIPF6	23	68498562	Inh	both		PD	rXCI		0.053636	chrX:69159006:G:A	4.94	chrX:68604671:G:T	0.0122	-4.37	0.05641	2294	1	top1	0.012	0.013	-0.05641	0.955	0.991218
ZCCHC12	23	118823824	Inh	both		PD	rXCI		0.024744	chrX:118221147:C:T	3.62	chrX:118836180:G:A	-0.0019	4.08	0.68203	2957	19	enet	0.0036	0.11	1.00963	0.313	0.827722
ZDHHC15	23	75368427	Inh	both		PD	rXCI		0.004721	chrX:75644563:G:A	3.28	chrX:75292740:C:A	-5.23e-05	2.55	0.162	2480	2480	blup	0.0045	0.089	-0.5311	0.595	0.93232
ZDHHC9	23	129803288	Inh	both		PD	rXCI		0.043239	chrX:130295738:G:T	3.26	chrX:129097799:A:C	-0.00206	3.53	0.56102	1963	1	lasso	0.0027	0.15	0.56102	0.575	0.93232
ZMAT1	23	101882288	Inh	both		PD	rXCI		0.023353	chrX:102875312:G:T	3.26	chrX:102086761:G:A	-0.00223	3.57	-0.81536	2210	2210	blup	0.0015	0.2	-0.51448	0.607	0.93232
ZNF157	23	47370578	Inh	both		PD	rXCI		0.003032	chrX:47253602:G:A	-3.44	chrX:47634335:G:A	-0.00225	3.33	-0.29465	2352	1	lasso	0.0066	0.051	-0.29465	0.768	0.968629
ZNF182	23	47974851	Inh	both		PD	rXCI		0.00037	chrX:47253602:G:A	-3.44	chrX:47634116:C:T	-0.00056	-3.88	-0.03973	2288	2288	blup	0.0011	0.23	0.53741	0.591	0.93232
ZNF275	23	153334147	Inh	both		PD	rXCI		0.017	chrX:154108056:G:A	-3.7	chrX:153362324:C:T	0.00183	-3.38	-0.35477	2099	1	top1	0.0018	0.18	0.35477	0.723	0.94919
ZNF280C	23	130202707	Inh	both		PD	rXCI		0.003285	chrX:130295738:G:T	3.26	chrX:129744866:C:T	0.00177	-3.33	-0.71951	1656	1	lasso	0.0081	0.036	0.71951	0.472	0.93232
ZNF41	23	47445178	Inh	both		PD	rXCI		0.114537	chrX:47253602:G:A	-3.44	chrX:47425444:G:A	0.0848	-6.28	-0.23812	2284	1	top1	0.085	6.3e-10	0.23812	0.812	0.968629
ZNF630	23	47983356	Inh	both		PD	rXCI		0.072439	chrX:47253602:G:A	-3.44	chrX:47986417:A:C	0.00495	-4.41	-0.30097	2276	2	lasso	0.012	0.013	1.6815	0.0927	0.453844
ZNF674	23	46497725	Inh	both		PD	rXCI		0.007289	chrX:46323965:T:C	3.7	chrX:47332758:G:T	-0.00237	3.41	-0.65883	2033	2033	blup	0.00012	0.31	-1.15562	0.248	0.766039
ZNF711	23	85243991	Inh	both		PD	rXCI		0.001459	chrX:84900868:A:G	3.31	chrX:85486643:G:A	0.0012	3.32	0.62814	3541	3541	blup	0.009	0.029	0.86931	0.385	0.88701
ZNF75D	23	135248590	Inh	both		PD	rXCI		0.069027	chrX:135985154:C:T	3.56	chrX:135323031:T:C	-0.00237	-3.49	0.16237	1706	1706	blup	0.02	0.0019	0.25719	0.797	0.968629
ZRSR2	23	15790156	Inh	both		PD	rXCI		0.228472	chrX:15374646:T:C	-2.96	chrX:15808678:G:A	0.155	-8.43	-2.68601	2391	1	top1	0.15	2.4e-17	2.68601	0.00723	0.248429
ACOT9	23	23701055	Inh	both		LBD	rXCI		0.087089	chrX:23107624:A:G	3.06	chrX:23743331:C:A	0.0395	-5.36	-0.85923	3336	7	enet	0.045	6.8e-06	0.51343	0.60765	0.985378
AIFM1	23	130124666	Inh	both		LBD	rXCI		0.000302	chrX:130495246:T:C	3.04	chrX:129860154:G:A	0.00147	3.34	0.66447	1741	1	lasso	0.0022	0.17	0.66447	0.50639	0.957057
AMOT	23	112774503	Inh	both		LBD	rXCI		0.026126	chrX:113535717:A:G	3.17	chrX:112019527:G:A	-0.00108	3.27	-0.28591	2826	13	enet	0.00093	0.24	0.91159	0.36198	0.902301
ANOS1	23	8528874	Inh	both		LBD	rXCI		0.061144	chrX:9642391:T:C	2.9	chrX:8363462:T:C	0.0411	-4.88	-0.6612	2975	1	top1	0.041	1.6e-05	0.6612	0.50848	0.957057
APOOL	23	85003877	Inh	both		LBD	rXCI		0.003463	chrX:85789082:A:C	3.12	chrX:84956134:C:T	-0.00235	3.61	2.01664	3521	3	lasso	0.015	0.007	2.01664	0.04373	0.520914
ARHGAP6	23	11117651	Inh	both		LBD	rXCI		0.084913	chrX:12187097:T:C	-3.75	chrX:11652935:T:G	0.0172	4.92	1.22527	2669	2669	blup	0.041	1.6e-05	0.41031	0.68158	0.987399
ARHGEF6	23	136665547	Inh	both		LBD	rXCI		0.026964	chrX:136265905:G:A	-2.94	chrX:137536495:G:A	0.0141	-4.17	1.07993	1761	1	top1	0.014	0.0082	-1.07993	0.28017	0.884747
ARMCX1	23	101550547	Inh	both		LBD	rXCI		0.001133	chrX:101409301:T:G	-2.95	chrX:101897747:T:G	0.00026	-3.44	1.01674	2326	1	top1	0.00026	0.29	-1.01674	0.30928	0.902301
ARMCX5-GPRASP2	23	102712495	Inh	both		LBD	rXCI		0.025088	chrX:103700009:T:C	2.93	chrX:102919151:A:G	0.0199	-3.98	0.00965	1776	1	top1	0.02	0.0021	-0.00965	0.9923	0.9955
ARMCX6	23	101615118	Inh	both		LBD	rXCI		0.056046	chrX:101409301:T:G	-2.95	chrX:101530931:A:G	0.0125	-4.28	-0.2614	2311	16	enet	0.014	0.0077	0.22476	0.82217	0.987399
ARSF	23	3041471	Inh	both		LBD	rXCI		0.146348	chrX:3385799:C:T	3.51	chrX:3102809:G:A	0.0264	5.33	0.84251	2598	7	lasso	0.055	6.2e-07	0.61434	0.53899	0.957057
ATG4A	23	108091668	Inh	both		LBD	rXCI		0.043138	chrX:107460485:G:A	-2.88	chrX:108073781:G:A	0.000336	3.66	-1.34362	1667	1667	blup	0.012	0.014	-2.15927	0.03083	0.520914
ATP2B3	23	153517642	Inh	both		LBD	rXCI		0.01737	chrX:153302927:C:T	2.95	chrX:153660933:T:C	0.0127	2.97	-0.68634	2081	1	top1	0.013	0.012	-0.68634	0.4925	0.957057
BCLAF3	23	19912860	Inh	both		LBD	rXCI		0.148836	chrX:19219249:A:G	-3.22	chrX:19946813:G:A	0.0575	-5.21	-0.52125	1853	1	top1	0.058	3.6e-07	0.52125	0.60219	0.983167
BEX1	23	103062651	Inh	both		LBD	rXCI		0.024006	chrX:103700009:T:C	2.93	chrX:102164095:A:G	0.00987	-3.41	1.47039	1496	1	top1	0.0099	0.023	-1.47039	0.14146	0.787776
BEX2	23	103309346	Inh	both		LBD	rXCI		0.054563	chrX:103700009:T:C	2.93	chrX:102865414:A:G	0.0149	-4.52	-0.66475	1429	2	lasso	0.023	0.00097	0.66587	0.50549	0.957057
BEX5	23	102153708	Inh	both		LBD	rXCI		0.026474	chrX:101409301:T:G	-2.95	chrX:101289694:C:T	-0.00108	3.76	0.53037	2051	2051	blup	-0.0003	0.35	2.45959	0.01391	0.520914
CASK	23	41514934	Inh	both		LBD	rXCI		0.032887	chrX:42207691:T:C	-3.11	chrX:42431113:T:C	-0.00236	3.78	-0.39422	2463	7	enet	-0.00036	0.36	-0.60941	0.54225	0.957057
CD99L2	23	150766336	Inh	both		LBD	rXCI		0.027425	chrX:151175595:T:C	-3.61	chrX:150766627:T:C	0.0047	-3.98	1.11435	2978	1	top1	0.0047	0.084	-1.11435	0.26513	0.884747
CDK16	23	47217860	Inh	both		LBD	rXCI		0.018157	chrX:47208691:G:A	2.89	chrX:47562002:G:T	-0.00198	3.49	-0.60515	2214	30	enet	0.0027	0.14	-2.02747	0.04261	0.520914
CDR1	23	140783578	Inh	both		LBD	rXCI		0.011536	chrX:140922346:A:G	4.04	chrX:140860725:A:G	-4.23e-05	3.37	-0.14826	2408	2408	blup	0.0063	0.056	1.13016	0.25841	0.884747
CHM	23	85861180	Inh	both		LBD	rXCI		0.019398	chrX:85789082:A:C	3.12	chrX:86025763:G:A	-0.00198	-3.56	0.46904	3623	1	lasso	0.008	0.036	-0.46904	0.63904	0.987399
CHRDL1	23	110673856	Inh	both		LBD	rXCI		0.020258	chrX:111156167:G:A	-3.13	chrX:109935321:G:A	0.0163	-2.99	-0.4206	1247	1	top1	0.016	0.0049	0.4206	0.67405	0.987399
CHST7	23	46573765	Inh	both		LBD	rXCI		0.016494	chrX:45604482:G:A	-3.8	chrX:47345656:A:C	0.00246	-2.86	-0.97848	2042	2042	blup	0.0035	0.11	2.01755	0.04364	0.520914
CLCN4	23	10156975	Inh	both		LBD	rXCI		0.015975	chrX:10189096:A:G	3.55	chrX:9873498:G:A	0.0169	4.21	0.09319	2551	1	top1	0.017	0.0043	0.09319	0.92575	0.987399
CLCN5	23	49922596	Inh	both		LBD	rXCI		0.019778	chrX:50490529:G:T	3.2	chrX:49604782:G:T	-0.000468	3.24	-1.1891	945	945	blup	-0.00012	0.33	2.10126	0.03562	0.520914
CLIC2	23	155276211	Inh	both		LBD	rXCI		0.148219	chrX:155525686:C:A	-2.44	chrX:155211883:T:C	0.0811	-6.71	0.3898	954	1	top1	0.081	1.5e-09	-0.3898	0.69668	0.987399
COX7B	23	77899440	Inh	both		LBD	rXCI		0.009758	chrX:77573621:A:G	3.27	chrX:78669136:C:A	0.00356	-3.95	1.00366	2366	1	top1	0.0036	0.11	-1.00366	0.31554	0.902301
CSTF2	23	100820391	Inh	both		LBD	rXCI		0.011225	chrX:100439529:A:G	-3.55	chrX:99934663:T:G	0.0203	-4.02	-0.74962	2330	2	lasso	0.039	2.4e-05	0.60446	0.54554	0.957057
CUL4B	23	120505920	Inh	both		LBD	rXCI		0.032186	chrX:120246379:A:G	-3.68	chrX:119731255:G:A	-0.00202	-3.53	0.99526	2995	2995	blup	-0.0014	0.53	0.84712	0.39693	0.908366
DACH2	23	86148451	Inh	both		LBD	rXCI		0.043632	chrX:85789082:A:C	3.12	chrX:86690846:A:G	-0.00215	-3.5	0.17055	3710	2	lasso	-0.00026	0.35	-0.19272	0.84718	0.987399
DANT2	23	115694493	Inh	both		LBD	rXCI		0.191437	chrX:116347578:A:C	-3.19	chrX:115930633:A:G	0.117	-8.17	1.05326	3077	17	enet	0.14	1.2e-15	-1.08533	0.27777	0.884747
DDX3X	23	41333348	Inh	both		LBD	rXCI		0.114971	chrX:42207691:T:C	-3.11	chrX:41907175:T:G	-0.00169	3.63	-0.88149	2599	2599	blup	0.025	0.00071	0.78934	0.42991	0.940844
DOCK11	23	118495815	Inh	both		LBD	rXCI		0.012728	chrX:118071219:G:A	-3.18	chrX:119282557:C:T	0.00388	-3	-1.87613	2797	1	top1	0.0039	0.1	1.87613	0.06064	0.56584
DRP2	23	101219769	Inh	both		LBD	rXCI		0.106814	chrX:100439529:A:G	-3.55	chrX:100297282:G:A	0.00235	-4.39	0.29665	2653	22	enet	0.041	1.5e-05	-0.09324	0.92571	0.987399
DYNLT3	23	37836757	Inh	both		LBD	rXCI		0.055159	chrX:38611121:T:C	2.86	chrX:37672730:G:A	0.0303	-4.44	-0.82047	2301	1	top1	0.03	0.00019	0.82047	0.41195	0.93203
EBP	23	48521799	Inh	both		LBD	rXCI		0.079253	chrX:48869019:C:T	3.13	chrX:48588865:T:G	0.0556	5.32	-0.21781	1861	1	top1	0.056	5.5e-07	-0.21781	0.82757	0.987399
EDA	23	69616067	Inh	both		LBD	rXCI		0.062376	chrX:69027809:C:T	-4.61	chrX:69158335:A:G	-0.000266	3.34	0.79805	2799	1	top1	-0.00027	0.35	0.79805	0.42484	0.940844
EIF1AX	23	20124525	Inh	both		LBD	rXCI		0.159287	chrX:20546389:G:A	3.17	chrX:20063010:C:T	0.173	-9.01	-0.47	1848	1	top1	0.17	2.7e-19	0.47	0.63835	0.987399
EIF2S3	23	24054946	Inh	both		LBD	rXCI		0.000285	chrX:23107624:A:G	3.06	chrX:23366466:C:T	-0.00238	3.02	-0.01506	2840	2840	blup	0.0054	0.07	1.29342	0.19586	0.794013
ENOX2	23	130622325	Inh	both		LBD	rXCI		0.007172	chrX:130495246:T:C	3.04	chrX:130579130:A:G	-0.00238	-3.05	-0.10029	1859	4	enet	0.018	0.0032	0.14573	0.88414	0.987399
EOLA1-DT	23	149527591	Inh	both		LBD	rXCI		0.022047	chrX:150526036:G:A	3.51	chrX:149264427:T:C	-0.00123	2.97	-0.14972	1922	1	top1	-0.0012	0.49	-0.14972	0.88098	0.987399
EOLA2-DT	23	149938613	Inh	both		LBD	rXCI		0.055882	chrX:150526036:G:A	3.51	chrX:149941596:T:C	-2.43e-05	3.32	-0.62527	2084	2084	blup	0.0055	0.068	-1.47853	0.13927	0.787776
F8	23	154835788	Inh	both		LBD	rXCI		0.033453	chrX:155525686:C:A	-2.44	chrX:154797019:G:A	0.0175	-4.02	1.31272	1079	1	top1	0.017	0.0037	-1.31272	0.18928	0.794013
FAAH2	23	57286706	Inh	both		LBD	rXCI		0.099378	chrX:58161317:A:C	2.86	chrX:57435762:C:T	0.113	-7.72	0.14639	2051	2051	blup	0.13	2.1e-14	-0.34141	0.7328	0.987399
FAM156A	23	52926402	Inh	both		LBD	rXCI		0.113422	chrX:52144062:A:C	-3.01	chrX:53179644:C:T	0.00748	-3.51	1.44059	1458	1	top1	0.0075	0.042	-1.44059	0.1497	0.787776
FAM199X	23	104166453	Inh	both		LBD	rXCI		0.096489	chrX:103700009:T:C	2.93	chrX:104036304:G:T	0.0271	-4.24	1.35604	1604	1	top1	0.027	0.0004	-1.35604	0.17509	0.790667
FAM226B	23	72777608	Inh	both		LBD	rXCI		0.047314	chrX:73310708:C:T	-3.19	chrX:72720769:A:C	0.0292	-4.98	-1.66322	1906	22	enet	0.033	9.3e-05	1.99925	0.04558	0.520914
FAM3A	23	154506159	Inh	both		LBD	rXCI		0.069428	chrX:153780155:C:T	2.54	chrX:154532439:A:G	0.0323	-4.98	0.91765	1557	1	top1	0.032	0.00012	-0.91765	0.3588	0.902301
FAM50A	23	154444141	Inh	both		LBD	rXCI		0.029001	chrX:153780155:C:T	2.54	chrX:153548288:C:A	0.00487	-2.88	-1.28041	1651	1	top1	0.0049	0.081	1.28041	0.2004	0.794013
FANCB	23	14690388	Inh	both		LBD	rXCI		0.027736	chrX:14294694:T:C	3.6	chrX:14559811:C:T	0.0108	3.64	-1.04471	2480	2	lasso	0.016	0.0058	-0.88084	0.3784	0.908366
FGD1	23	54445454	Inh	both		LBD	rXCI		0.050304	chrX:53866959:G:A	2.94	chrX:53582990:C:T	-0.00144	-3.26	0.63502	1524	1524	blup	0.00077	0.25	-1.21093	0.22592	0.8472
FHL1	23	136146702	Inh	both		LBD	rXCI		0.023687	chrX:135494747:T:G	2.95	chrX:135997017:T:C	0.0128	3.62	0.57804	1644	1	top1	0.013	0.011	0.57804	0.56324	0.960051
FLNA	23	154348524	Inh	both		LBD	rXCI		0.025708	chrX:153780155:C:T	2.54	chrX:154318209:G:A	0.000831	-3.82	-1.63221	1672	1	top1	0.00083	0.25	1.63221	0.10264	0.648253
FMR1	23	147911919	Inh	both		LBD	rXCI		0.047484	chrX:147180490:C:T	3.31	chrX:148032621:G:A	-0.00179	3.48	-0.29509	2908	2908	blup	0.0036	0.11	0.27218	0.78548	0.987399
FRMPD4	23	11822423	Inh	both		LBD	rXCI		0.047887	chrX:12187097:T:C	-3.75	chrX:12178947:G:A	-0.00225	3.35	0.24112	2823	2823	blup	0.0079	0.038	0.31174	0.75524	0.987399
FTSJ1	23	48476021	Inh	both		LBD	rXCI		0.004632	chrX:48869019:C:T	3.13	chrX:48880545:G:T	0.0269	3.77	-1.34837	1924	1	top1	0.027	0.00041	-1.34837	0.17754	0.790667
FTX	23	73940435	Inh	both		LBD	rXCI		0.14239	chrX:74605070:C:T	2.92	chrX:73441831:A:G	0.0313	-5.12	-0.5764	2004	2004	blup	0.046	5.5e-06	-0.14368	0.88576	0.987399
FUNDC2	23	155025980	Inh	both		LBD	rXCI		0.014574	chrX:155525686:C:A	-2.44	chrX:154910660:C:T	-0.00234	-3.23	-0.44088	1078	1078	blup	0.0017	0.19	-0.33472	0.73784	0.987399
GABRA3	23	152166234	Inh	both		LBD	rXCI		0.016863	chrX:153302927:C:T	2.95	chrX:152916959:G:A	-0.00171	-3.4	0.40538	2648	2648	blup	-0.0013	0.49	-0.05191	0.9586	0.987399
GDI1	23	154436913	Inh	both		LBD	rXCI		0.040011	chrX:153780155:C:T	2.54	chrX:154911716:T:C	-0.00222	-3.47	1.19716	1663	5	lasso	0.0003	0.29	-1.28538	0.19866	0.794013
GEMIN8	23	14002474	Inh	both		LBD	rXCI		0.056318	chrX:14294694:T:C	3.6	chrX:14017679:A:C	0.0381	-5.28	-1.26711	2585	1	top1	0.038	3.1e-05	1.26711	0.20512	0.794013
GK-AS1	23	30699998	Inh	both		LBD	rXCI		0.283229	chrX:30120101:C:T	3	chrX:30720761:T:C	0.165	-9.02	0.38884	2861	3	lasso	0.17	1.7e-18	-0.42564	0.67037	0.987399
GLRA2	23	14529298	Inh	both		LBD	rXCI		0.091618	chrX:14294694:T:C	3.6	chrX:14611268:A:G	0.0501	-5.8	1.33404	2580	5	lasso	0.069	2.5e-08	-1.34723	0.1779	0.790667
GNL3L	23	54530183	Inh	both		LBD	rXCI		0.034526	chrX:53866959:G:A	3.06	chrX:55427599:G:A	-0.0015	-3.52	-0.29766	1511	22	enet	0.0067	0.051	0.43773	0.66158	0.987399
GPKOW	23	49113407	Inh	both		LBD	rXCI		0.000725	chrX:48869019:C:T	3.13	chrX:49023311:C:T	-0.00163	-3.8	0.14737	1335	1335	blup	0.0072	0.044	1.16182	0.24531	0.878722
GPM6B	23	13770939	Inh	both		LBD	rXCI		0.108198	chrX:14294694:T:C	3.6	chrX:13954093:C:T	0.0124	-4.88	-1.65264	2599	2599	blup	0.045	6.5e-06	0.74046	0.45902	0.949697
GPRASP1	23	102651092	Inh	both		LBD	rXCI		0.0366	chrX:102872396:T:C	2.72	chrX:102504793:T:C	0.0183	-4.71	-1.02047	1797	4	lasso	0.021	0.0017	1.02083	0.30734	0.902301
GPRASP2	23	102712445	Inh	both		LBD	rXCI		0.004426	chrX:103700009:T:C	2.93	chrX:103515495:C:A	0.00411	2.86	-0.57262	1776	1	top1	0.0041	0.098	-0.57262	0.5669	0.960051
GRPR	23	16123565	Inh	both		LBD	rXCI		0.060873	chrX:16122679:T:C	-2.97	chrX:16666739:G:A	0.063	5.49	-0.76047	2306	1	top1	0.063	1e-07	-0.76047	0.44698	0.942168
GYG2	23	2828822	Inh	both		LBD	rXCI		0.030801	chrX:3385799:C:T	3.51	chrX:3025843:C:T	0.0139	4.28	-0.41538	2422	2	lasso	0.044	8.3e-06	0.22062	0.82539	0.987399
HDAC6	23	48801377	Inh	both		LBD	rXCI		0.058472	chrX:48869019:C:T	3.13	chrX:48867484:T:G	-0.00167	-3.37	0.6168	1698	1698	blup	-0.0015	0.53	-1.65261	0.09841	0.638335
HEPH	23	66162671	Inh	both		LBD	rXCI		0.01767	chrX:65389396:G:A	2.76	chrX:66178957:C:T	0.0145	-3.41	0.59276	1865	1	top1	0.014	0.0076	-0.59276	0.55334	0.960051
HMGB3	23	150980509	Inh	both		LBD	rXCI		0.042166	chrX:151175595:T:C	-3.61	chrX:151162623:C:T	0.00131	-3.1	-1.12796	3052	1	top1	0.0013	0.21	1.12796	0.25934	0.884747
HMGN5	23	81113699	Inh	both		LBD	rXCI		0.024925	chrX:80628796:A:G	-2.57	chrX:81109595:A:C	0.0318	-4.42	0.86673	2470	1	top1	0.032	0.00013	-0.86673	0.38609	0.908366
HS6ST2	23	132626015	Inh	both		LBD	rXCI		0.204627	chrX:132155280:C:T	2.95	chrX:132805106:T:C	0.0489	4.8	0.14385	1596	1	top1	0.049	2.6e-06	0.14385	0.88562	0.987399
HTR2C	23	114584078	Inh	both		LBD	rXCI		0.005535	chrX:114075787:G:A	-4.01	chrX:114112063:C:T	0.000569	-3.51	0.68619	2474	2	enet	0.0097	0.024	-0.6758	0.49917	0.957057
IKBKG	23	154541199	Inh	both		LBD	rXCI		0.057752	chrX:153780155:C:T	2.54	chrX:154501127:C:T	0.044	4.73	1.28344	1515	1	top1	0.044	8.1e-06	1.28344	0.19934	0.794013
IL1RAPL2	23	104566199	Inh	both		LBD	rXCI		0.052692	chrX:103700009:T:C	2.93	chrX:104426742:G:A	0.00521	3.49	-0.59883	1436	1436	blup	0.02	0.0022	1.81756	0.06913	0.56584
INTS6L	23	135520659	Inh	both		LBD	rXCI		0.1139	chrX:134932994:C:T	3.04	chrX:135472499:A:G	0.0678	6.51	0.60945	1679	12	lasso	0.074	7.4e-09	0.48193	0.62986	0.987399
IQSEC2	23	53225828	Inh	both		LBD	rXCI		0.002451	chrX:53866959:G:A	2.99	chrX:53316557:G:A	0.00619	3.13	-0.13285	1135	1	top1	0.0062	0.057	-0.13285	0.89431	0.987399
JPX	23	73943934	Inh	both		LBD	rXCI		0.022439	chrX:74605070:C:T	2.92	chrX:73727538:G:A	0.00195	-3.43	0.29982	2282	1	top1	0.0019	0.18	-0.29982	0.76431	0.987399
KANTR	23	53094142	Inh	both		LBD	rXCI		0.003868	chrX:52144062:A:C	-3.01	chrX:53118581:T:C	0.000153	-3.3	0.97663	1387	4	lasso	0.0072	0.045	-0.97733	0.3284	0.902301
KLF8	23	56232356	Inh	both		LBD	rXCI		0.018751	chrX:56125690:G:A	-2.45	chrX:56067562:G:A	-0.0019	3.63	0.84909	2558	36	enet	0.013	0.011	0.3645	0.71548	0.987399
KLHL13	23	117897813	Inh	both		LBD	rXCI		0.296243	chrX:117341264:T:C	3.68	chrX:118115331:C:T	0.185	-8.91	-2.75477	3394	18	enet	0.19	6.4e-21	2.43998	0.01469	0.520914
KLHL4	23	87517409	Inh	both		LBD	rXCI		0.195431	chrX:88090473:C:T	3.55	chrX:87597387:G:A	0.0422	6.16	-0.59968	5015	5015	blup	0.078	3.4e-09	-0.02068	0.9835	0.9955
KRBOX4	23	46447292	Inh	both		LBD	rXCI		0.155339	chrX:45604482:G:A	-3.46	chrX:46498682:C:T	0.123	7.71	1.5987	2007	7	lasso	0.13	1.3e-14	2.26786	0.02334	0.520914
LAMP2	23	120426148	Inh	both		LBD	rXCI		0.033139	chrX:120246379:A:G	-3.68	chrX:120282241:C:T	-0.00197	3.4	-0.60216	3064	3064	blup	0.0015	0.2	1.76504	0.07756	0.600465
LANCL3	23	37571569	Inh	both		LBD	rXCI		0.038162	chrX:38296129:C:T	2.76	chrX:37835104:C:T	0.000998	-3.92	-0.58655	2546	2546	blup	0.011	0.016	0.77007	0.44126	0.942168
LINC00632	23	140709562	Inh	both		LBD	rXCI		0.00011	chrX:140922346:A:G	4.04	chrX:141126454:A:G	-0.00238	-3.72	0.71918	2281	2281	blup	0.0016	0.2	-1.68198	0.09257	0.6316
LINC01278	23	63222993	Inh	both		LBD	rXCI		0.018788	chrX:63100248:C:A	2.72	chrX:64140773:C:A	-0.00156	2.72	-0.03445	755	755	blup	7e-05	0.31	-0.90647	0.36468	0.902301
LINC01284	23	51079060	Inh	both		LBD	rXCI		0.198769	chrX:50490529:G:T	3.2	chrX:51343593:A:G	0.0864	-7.55	0.19063	1921	11	lasso	0.13	1e-14	0.95345	0.34036	0.902301
LINC01285	23	118839538	Inh	both		LBD	rXCI		0.081361	chrX:118071219:G:A	-3.18	chrX:118267317:G:A	0.00216	-3.4	-0.4783	2951	2951	blup	0.011	0.017	0.29087	0.77115	0.987399
LONRF3	23	118974614	Inh	both		LBD	rXCI		0.037509	chrX:118071219:G:A	-3.18	chrX:118596551:T:C	-0.00143	3.53	-0.90738	3005	2	lasso	-0.00044	0.37	-0.72436	0.46884	0.957057
MAGEC3	23	141838316	Inh	both		LBD	rXCI		0.357537	chrX:140922346:A:G	4.04	chrX:141462580:G:A	0.248	-11.14	0.09495	3562	50	enet	0.29	7.7e-33	-0.32941	0.74185	0.987399
MAGED2	23	54807599	Inh	both		LBD	rXCI		0.039759	chrX:53866959:G:A	2.95	chrX:55413443:A:G	0.00189	-3.89	1.65282	1667	1667	blup	0.0068	0.049	-1.94415	0.05188	0.56584
MAGEH1	23	55452127	Inh	both		LBD	rXCI		0.004233	chrX:54674883:C:T	2.6	chrX:56354253:T:C	-0.000564	2.51	1.08515	2189	1	top1	-0.00056	0.38	1.08515	0.27785	0.884747
MAMLD1	23	150361422	Inh	both		LBD	rXCI		0.030465	chrX:151175595:T:C	-3.61	chrX:151160784:C:T	-0.00119	-3.08	0.28054	2567	2567	blup	-6.5e-05	0.32	-0.08336	0.93356	0.987399
MBTPS2	23	21839617	Inh	both		LBD	rXCI		0.025316	chrX:22766579:T:C	-3.36	chrX:21883785:G:A	0.000374	-3.39	-0.14089	2833	2833	blup	0.003	0.13	-0.49276	0.62218	0.987399
MCF2	23	139581770	Inh	both		LBD	rXCI		0.1241	chrX:139649649:A:G	-3.07	chrX:139590628:A:G	0.0255	5.35	-0.82364	2245	18	enet	0.042	1.2e-05	-2.75944	0.00579	0.520914
MECP2	23	154021573	Inh	both		LBD	rXCI		0.043827	chrX:153302927:C:T	2.95	chrX:153507300:T:C	0.0178	3.85	-0.57096	1762	1	top1	0.018	0.0034	-0.57096	0.56803	0.960051
MED12	23	71118543	Inh	both		LBD	rXCI		0.003254	chrX:71648911:C:T	4.05	chrX:71163594:T:C	0.00877	-3.77	0.94736	2244	1	top1	0.0088	0.03	-0.94736	0.34345	0.902301
MED14	23	40648305	Inh	both		LBD	rXCI		0.010433	chrX:41328024:G:A	-2.83	chrX:40054402:C:T	-0.00157	-2.91	-0.32942	2782	2782	blup	0.0012	0.22	-0.0832	0.93369	0.987399
MID1	23	10445310	Inh	both		LBD	rXCI		0.022676	chrX:10189096:A:G	3.55	chrX:10193861:T:G	-0.00131	-3.54	-1.67447	2470	2470	blup	-0.0011	0.46	0.36192	0.71741	0.987399
MID1IP1	23	38801440	Inh	both		LBD	rXCI		0.00797	chrX:38611121:T:C	2.86	chrX:38187976:C:A	0.00646	3.43	-1.85851	2966	1	top1	0.0065	0.054	-1.85851	0.0631	0.56584
MIR222HG	23	45745210	Inh	both		LBD	rXCI		0.023875	chrX:45604482:G:A	-3.24	chrX:46582393:G:A	0.000366	-3.67	0.23294	2178	2	lasso	0.016	0.0058	-0.14003	0.88863	0.987399
MORF4L2	23	103675496	Inh	both		LBD	rXCI		0.126511	chrX:103700009:T:C	2.93	chrX:103673156:T:C	0.123	7.3	1.80858	1536	1	top1	0.12	6.8e-14	1.80858	0.07052	0.56584
MOSPD2	23	14873421	Inh	both		LBD	rXCI		0.022099	chrX:14294694:T:C	3.6	chrX:14893907:C:T	-0.000398	-3.99	0.36733	2478	1	lasso	0.0071	0.045	-0.36733	0.71338	0.987399
MPP1	23	154778684	Inh	both		LBD	rXCI		0.041066	chrX:155525686:C:A	-2.44	chrX:154849767:T:C	0.00147	3.82	-0.95945	1261	22	enet	0.015	0.0068	0.17592	0.86036	0.987399
MSN	23	65588377	Inh	both		LBD	rXCI		0.000564	chrX:65389396:G:A	2.76	chrX:66166564:A:G	-0.00216	3.32	-0.19943	1435	1	lasso	0.017	0.0038	-0.19943	0.84193	0.987399
MTM1	23	150568417	Inh	both		LBD	rXCI		0.06212	chrX:151175595:T:C	-3.61	chrX:150719544:A:C	-0.00164	4.25	-2.56213	2596	2596	blup	0.0057	0.065	-2.06075	0.03933	0.520914
MTMR1	23	150692971	Inh	both		LBD	rXCI		0.074712	chrX:151175595:T:C	-3.61	chrX:150644976:C:T	0.00123	-4.21	1.76939	2789	2789	blup	0.015	0.0071	-0.93154	0.35157	0.902301
NAA10	23	153929225	Inh	both		LBD	rXCI		0.021698	chrX:153302927:C:T	2.95	chrX:153327564:G:T	-0.00221	-3.22	-1.34541	1936	8	enet	0.0027	0.14	0.94492	0.3447	0.902301
NBDY	23	56729241	Inh	both		LBD	rXCI		0.075174	chrX:56125690:G:A	-2.45	chrX:56635543:C:A	0.071	7.25	0.14162	2540	3	lasso	0.097	3.3e-11	-0.23152	0.81691	0.987399
NEXMIF	23	74732856	Inh	both		LBD	rXCI		0.007867	chrX:74605070:C:T	2.92	chrX:74232793:T:G	0.00604	-3.17	0.10632	2112	1	top1	0.006	0.06	-0.10632	0.91533	0.987399
NHS	23	17375200	Inh	both		LBD	rXCI		0.011835	chrX:17766800:A:G	-2.86	chrX:16395018:G:T	0.0048	2.94	-1.02197	1546	1	top1	0.0048	0.082	-1.02197	0.30679	0.902301
NKAP	23	119920672	Inh	both		LBD	rXCI		0.181095	chrX:120246379:A:G	-3.68	chrX:119948118:G:T	0.16	8.48	0.09481	2785	1	top1	0.16	6.1e-18	0.09481	0.92447	0.987399
NLGN4X	23	5840637	Inh	both		LBD	rXCI		0.088026	chrX:5787512:C:T	-3.21	chrX:6126030:G:A	-0.00228	4.2	-0.90701	3767	3767	blup	0.013	0.011	-0.87504	0.38155	0.908366
NONO	23	71254814	Inh	both		LBD	rXCI		0.051069	chrX:71648911:C:T	4.05	chrX:70838803:A:G	-0.00216	-3.63	0.52509	2178	2178	blup	0.0042	0.097	-1.72371	0.08476	0.6316
NUDT11	23	51490011	Inh	both		LBD	rXCI		0.005663	chrX:51696304:C:T	-3.11	chrX:50910111:C:T	0.00658	3.83	1.69868	1829	1	top1	0.0066	0.052	1.69868	0.08938	0.6316
OCRL	23	129539849	Inh	both		LBD	rXCI		0.027031	chrX:130495246:T:C	3.04	chrX:128743580:G:A	-0.00237	3.37	-0.36346	2205	2	lasso	0.00028	0.29	-0.39472	0.69305	0.987399
OFD1	23	13734743	Inh	both		LBD	rXCI		0.112496	chrX:14294694:T:C	3.6	chrX:13758921:C:T	0.0192	-4.71	1.40233	2836	1	top1	0.019	0.0025	-1.40233	0.16082	0.787776
OGT	23	71533087	Inh	both		LBD	rXCI		0.087206	chrX:71648911:C:T	4.05	chrX:72087768:A:C	-0.00236	-3.42	0.73839	2016	2016	blup	0.00072	0.25	0.85581	0.3921	0.908366
OPHN1	23	67949349	Inh	both		LBD	rXCI		0.064079	chrX:69399159:C:T	2.81	chrX:68287908:T:C	0.0174	4.54	-0.40765	2246	1	top1	0.017	0.0038	-0.40765	0.68353	0.987399
PABIR3	23	134796395	Inh	both		LBD	rXCI		0.000644	chrX:134932994:C:T	3.04	chrX:134803012:A:G	-0.00134	-2.9	0.75243	1706	1706	blup	-0.00084	0.42	-1.60427	0.10865	0.6519
PCDH11X	23	91779261	Inh	both		LBD	rXCI		0.065769	chrX:91263899:A:G	-2.86	chrX:92317381:C:T	0.000604	-3.82	-0.54245	2827	2827	blup	0.016	0.005	-0.12594	0.89978	0.987399
PCDH19	23	100291644	Inh	both		LBD	rXCI		0.024525	chrX:100439529:A:G	-3.55	chrX:100624562:C:T	0.00168	-3.82	0.10485	1997	1	top1	0.0017	0.19	-0.10485	0.9165	0.987399
PCSK1N	23	48831096	Inh	both		LBD	rXCI		0.133622	chrX:48869019:C:T	3.13	chrX:48862925:A:C	0.0974	-7.04	0.65823	1651	1	top1	0.097	3.1e-11	-0.65823	0.51039	0.957057
PDHA1	23	19343893	Inh	both		LBD	rXCI		0.055603	chrX:18673942:G:T	2.6	chrX:19431721:A:G	-0.0014	-3.3	0.14986	1589	9	enet	0.0017	0.19	0.02597	0.97928	0.9955
PDK3	23	24465244	Inh	both		LBD	rXCI		0.06689	chrX:25012697:G:A	2.69	chrX:24486659:T:C	0.0297	-4.83	0.90912	2472	1	top1	0.03	0.00022	-0.90912	0.36329	0.902301
PGK1	23	77910739	Inh	both		LBD	rXCI		0.010935	chrX:77573621:A:G	3.27	chrX:78421533:A:G	-0.00122	3.44	-0.76377	2347	2347	blup	0.00086	0.24	-1.0984	0.27203	0.884747
PHF8	23	53936676	Inh	both		LBD	rXCI		0.008689	chrX:53866959:G:A	2.97	chrX:53593214:G:A	-0.00237	3.35	-0.42323	1407	10	enet	-0.00021	0.34	-0.60329	0.54632	0.957057
PIN4	23	72181353	Inh	both		LBD	rXCI		0.028087	chrX:71648911:C:T	4.05	chrX:72260979:T:G	0.00413	2.83	-1.11169	1451	1	top1	0.0041	0.098	-1.11169	0.26627	0.884747
PIR	23	15384799	Inh	both		LBD	rXCI		0.371281	chrX:14965182:C:T	-3.15	chrX:15493289:A:C	0.266	10.68	-0.49552	2375	9	lasso	0.29	5.6e-33	-0.06491	0.94825	0.987399
PLS3-AS1	23	115518182	Inh	both		LBD	rXCI		0.122938	chrX:116347578:A:C	-3.19	chrX:115537132:G:A	0.0735	-6.42	-0.21055	2767	2	lasso	0.075	5.9e-09	0.21099	0.83289	0.987399
PLS3	23	115561174	Inh	both		LBD	rXCI		0.102939	chrX:116347578:A:C	-3.19	chrX:115531353:G:A	-0.00236	-3.47	0.10333	2770	2770	blup	0.019	0.0026	0.40716	0.68389	0.987399
PLXNA3	23	154458281	Inh	both		LBD	rXCI		0.106947	chrX:153780155:C:T	2.54	chrX:154458314:T:G	0.0858	-6.17	0.23814	1651	1	top1	0.086	4.9e-10	-0.23814	0.81177	0.987399
PNCK	23	153669733	Inh	both		LBD	rXCI		0.156426	chrX:153302927:C:T	2.95	chrX:153693623:G:A	0.0499	-6.28	-0.33152	2019	7	lasso	0.054	7.6e-07	1.01365	0.31075	0.902301
PNMA3	23	153056409	Inh	both		LBD	rXCI		0.292634	chrX:153302927:C:T	2.95	chrX:153039476:T:G	0.207	9.42	0.23161	2476	11	lasso	0.23	1.4e-25	0.31685	0.75136	0.987399
PNMA6A	23	153072454	Inh	both		LBD	rXCI		0.035757	chrX:153302927:C:T	2.95	chrX:152109627:C:T	0.00679	3.68	-0.08106	2467	1	top1	0.0068	0.049	-0.08106	0.93539	0.987399
PNMA6F	23	153317680	Inh	both		LBD	rXCI		0.19688	chrX:153302927:C:T	2.95	chrX:153060416:C:T	0.0757	6.58	-0.16435	2104	3	lasso	0.19	2.1e-21	0.63231	0.52718	0.957057
PPP1R3F	23	49269793	Inh	both		LBD	rXCI		0.043195	chrX:48869019:C:T	3.13	chrX:48941893:T:C	-0.00141	-3.88	-0.92829	1096	1096	blup	0.0033	0.12	1.0642	0.28724	0.895294
PQBP1	23	48890197	Inh	both		LBD	rXCI		0.004477	chrX:48869019:C:T	3.13	chrX:49736671:C:T	0.00818	2.85	-1.41037	1609	1	top1	0.0082	0.035	-1.41037	0.15843	0.787776
PRAF2	23	49071161	Inh	both		LBD	rXCI		0.019216	chrX:48869019:C:T	3.13	chrX:49794007:C:T	0.00283	2.94	-0.02886	1391	1	top1	0.0028	0.14	-0.02886	0.97698	0.9955
PRKX	23	3604340	Inh	both		LBD	rXCI		0.104061	chrX:3467464:C:A	3.56	chrX:3290978:T:C	-0.00123	3.92	0.76963	3577	3577	blup	0.02	0.0019	1.68278	0.09242	0.6316
PRPS2	23	12791355	Inh	both		LBD	rXCI		0.019373	chrX:12187097:T:C	-3.75	chrX:12887911:G:A	0.0016	-3.09	-0.05786	3208	1	top1	0.0016	0.2	0.05786	0.95386	0.987399
PRRG3	23	151694607	Inh	both		LBD	rXCI		0.313559	chrX:151175595:T:C	-3.61	chrX:151695519:C:T	0.285	-11.03	0.10727	3171	1	top1	0.28	1e-32	-0.10727	0.91458	0.987399
PSMD10	23	108084207	Inh	both		LBD	rXCI		0.002116	chrX:107460485:G:A	-2.88	chrX:109015705:G:A	-0.00132	2.43	-0.82165	1667	1667	blup	-0.0011	0.46	-1.86216	0.06258	0.56584
PTCHD1-AS	23	22162728	Inh	both		LBD	rXCI		0.22568	chrX:23107624:A:G	3.06	chrX:22743228:C:T	0.125	7.44	0.98673	4060	10	lasso	0.18	2.2e-20	-0.31542	0.75244	0.987399
PTCHD1	23	23334849	Inh	both		LBD	rXCI		0.120976	chrX:23107624:A:G	3.06	chrX:22354176:A:G	-0.00179	3.78	0.60812	4048	4048	blup	0.032	0.00012	0.63168	0.52759	0.957057
PUDP	23	6667865	Inh	both		LBD	rXCI		0.155713	chrX:7560177:T:G	2.63	chrX:7130872:T:C	0.172	9.04	-2.50903	2997	7	lasso	0.17	2.1e-19	-2.00574	0.04488	0.520914
RAB40A	23	103499130	Inh	both		LBD	rXCI		0.075116	chrX:103700009:T:C	2.93	chrX:103664271:C:T	0.00955	4.37	1.67254	1534	1534	blup	0.019	0.0023	0.75954	0.44753	0.942168
RAB9A	23	13689128	Inh	both		LBD	rXCI		0.023241	chrX:14294694:T:C	3.6	chrX:13793289:T:C	-0.000861	-3.63	-1.39135	2852	1	lasso	0.012	0.015	1.39135	0.16412	0.787776
RAB9B	23	103822327	Inh	both		LBD	rXCI		0.079706	chrX:103700009:T:C	2.93	chrX:103927682:A:G	0.0877	6.68	-1.80719	1568	1	top1	0.088	3.1e-10	-1.80719	0.07073	0.56584
RAI2	23	17800049	Inh	both		LBD	rXCI		0.001888	chrX:17766800:A:G	-2.86	chrX:18711490:G:A	-0.00183	-3.17	-0.29583	1391	1	lasso	0.0026	0.15	0.29583	0.76736	0.987399
RBM3	23	48574449	Inh	both		LBD	rXCI		0.003441	chrX:48869019:C:T	3.13	chrX:48086050:A:G	-0.00191	-3.2	0.13264	1809	4	enet	-0.001	0.45	-0.84626	0.39741	0.908366
RBM41	23	107052095	Inh	both		LBD	rXCI		0.069412	chrX:106751630:A:G	-3.26	chrX:107117211:C:A	-0.00238	-4.05	0.25174	1118	1118	blup	0.0056	0.067	0.18898	0.85011	0.987399
RBMX	23	136848004	Inh	both		LBD	rXCI		0.110237	chrX:136265905:G:A	-2.94	chrX:136904390:T:C	0.0741	5.86	1.35332	1892	1	top1	0.074	7.6e-09	1.35332	0.17595	0.790667
RBMX2	23	130401987	Inh	both		LBD	rXCI		0.010698	chrX:130495246:T:C	3.04	chrX:130322405:T:C	0.00368	-3.69	0.33679	1646	4	lasso	0.011	0.018	-0.25831	0.79617	0.987399
REPS2	23	16946658	Inh	both		LBD	rXCI		0.025617	chrX:16122679:T:C	-2.97	chrX:17238612:A:G	0.00404	3.56	0.13557	1694	1	top1	0.004	0.1	0.13557	0.89216	0.987399
RGN	23	47078355	Inh	both		LBD	rXCI		0.123369	chrX:47290480:C:T	-2.66	chrX:47087567:T:C	0.0823	-6.39	-1.31727	2141	1	top1	0.082	1.1e-09	1.31727	0.18775	0.794013
RHOXF1-AS1	23	120036236	Inh	both		LBD	rXCI		0.469285	chrX:120246379:A:G	-3.68	chrX:120136225:C:T	0.23	10.83	1.3817	2716	10	lasso	0.32	6.9e-38	0.18042	0.85682	0.987399
RNF128	23	106693794	Inh	both		LBD	rXCI		0.006981	chrX:106751630:A:G	-3.26	chrX:107432881:G:A	0.00867	2.61	0.01202	996	1	top1	0.0087	0.031	0.01202	0.99041	0.9955
RP2	23	46837043	Inh	both		LBD	rXCI		0.014834	chrX:47290480:C:T	-2.66	chrX:45999665:A:C	0.00325	2.93	-2.15894	2098	1	top1	0.0033	0.12	-2.15894	0.03086	0.520914
RPGR	23	38269163	Inh	both		LBD	rXCI		0.017488	chrX:38611121:T:C	2.86	chrX:38608501:G:A	0.000411	3.72	-0.33377	2700	4	lasso	0.017	0.004	-0.21241	0.83179	0.987399
RPL10	23	154389955	Inh	both		LBD	rXCI		0.196037	chrX:153780155:C:T	2.54	chrX:154451261:A:G	0.163	-8.89	1.27322	1661	1	top1	0.16	3.4e-18	-1.27322	0.20294	0.794013
RPS4X	23	72255679	Inh	both		LBD	rXCI		0.01406	chrX:71648911:C:T	4.05	chrX:72094347:C:T	-0.00162	-3.35	2.41772	1502	2	lasso	0.016	0.0057	-2.4112	0.0159	0.520914
RPS6KA6	23	84058346	Inh	both		LBD	rXCI		0.003276	chrX:84773614:A:G	-3.03	chrX:84848150:G:T	0.0108	2.6	-0.62846	2861	1	top1	0.011	0.018	-0.62846	0.52971	0.957057
RTL5	23	72127110	Inh	both		LBD	rXCI		0.016522	chrX:71648911:C:T	4.05	chrX:72988168:C:T	-0.00196	3.37	-0.38075	1434	1	top1	-0.002	0.68	-0.38075	0.70339	0.987399
RTL9	23	110358848	Inh	both		LBD	rXCI		0.121508	chrX:110052876:G:T	-3.49	chrX:110331472:C:T	-0.00196	-3.09	0.49098	1498	1498	blup	0.018	0.0032	0.70426	0.48127	0.957057
SATL1	23	85092284	Inh	both		LBD	rXCI		0.212933	chrX:85789082:A:C	3.12	chrX:85299215:G:A	0.159	-9.16	-0.44927	3541	5	lasso	0.19	9.8e-21	0.44989	0.65279	0.987399
SEPTIN6	23	119615724	Inh	both		LBD	rXCI		0.006103	chrX:120246379:A:G	-3.68	chrX:119660402:A:C	-0.000549	3.66	-0.14426	2866	2866	blup	0.0055	0.068	2.45304	0.01417	0.520914
SLC16A2	23	74421493	Inh	both		LBD	rXCI		0.050407	chrX:74970962:T:G	2.94	chrX:74335680:A:G	0.00197	4.01	1.32457	1976	32	enet	0.019	0.0026	0.53926	0.58971	0.980259
SLC25A43	23	119399336	Inh	both		LBD	rXCI		0.240298	chrX:120246379:A:G	-3.68	chrX:119399336:A:G	0.253	10.45	-2.49379	2938	3	lasso	0.26	3e-29	-2.52836	0.01146	0.520914
SLC9A6	23	135973841	Inh	both		LBD	rXCI		0.025312	chrX:135494747:T:G	2.95	chrX:136118638:C:T	-0.00236	3.42	0.86792	1660	1	lasso	0.034	7.5e-05	0.86792	0.38544	0.908366
SLC9A7	23	46599251	Inh	both		LBD	rXCI		0.01956	chrX:45769458:A:G	3.04	chrX:46479989:G:A	0.00235	3.71	-0.66349	2075	1	top1	0.0024	0.16	-0.66349	0.50702	0.957057
SLITRK4	23	143622790	Inh	both		LBD	rXCI		0.030533	chrX:143530997:C:T	-3.56	chrX:144598414:A:G	-0.000718	3.73	-0.7871	3368	1	lasso	0.00078	0.25	-0.7871	0.43122	0.940844
SMARCA1	23	129446501	Inh	both		LBD	rXCI		0.024151	chrX:130495246:T:C	3.04	chrX:129641924:C:T	-0.0023	3.59	-0.01138	2203	2203	blup	-4.1e-05	0.32	-0.77661	0.43739	0.942168
SMIM10L2A	23	135421944	Inh	both		LBD	rXCI		0.028734	chrX:134932994:C:T	3.04	chrX:135059465:A:G	0.00805	-4.06	1.85112	1702	1	top1	0.0081	0.036	-1.85112	0.06415	0.56584
SMS	23	21940709	Inh	both		LBD	rXCI		0.077596	chrX:22766579:T:C	-3.43	chrX:22757156:G:A	-0.00222	3.55	0.30753	2982	3	lasso	0.0075	0.042	0.33105	0.7406	0.987399
SPANXA2-OT1	23	141176743	Inh	both		LBD	rXCI		0.066988	chrX:140922346:A:G	4.04	chrX:140761953:G:A	0.00572	-4.21	1.01327	2989	1	lasso	0.014	0.008	-1.01327	0.31093	0.902301
SPIN2B	23	57118551	Inh	both		LBD	rXCI		0.012575	chrX:58117362:C:T	2.81	chrX:56552108:G:A	-0.000468	-2.89	0.7217	2134	2134	blup	0.0024	0.16	0.05604	0.95531	0.987399
SPIN3	23	56818298	Inh	both		LBD	rXCI		0.127184	chrX:56125690:G:A	-2.45	chrX:56450305:C:T	0.0139	-4.4	0.64516	2229	2229	blup	0.045	6.6e-06	-0.0592	0.9528	0.987399
STEEP1	23	119538149	Inh	both		LBD	rXCI		0.155023	chrX:120246379:A:G	-3.68	chrX:119506493:G:A	0.0882	-7.2	-1.97699	2801	4	lasso	0.13	5.3e-15	2.21902	0.02649	0.520914
STS	23	7147237	Inh	both		LBD	rXCI		0.044808	chrX:7560177:T:G	2.63	chrX:7150411:T:C	0.0345	4.99	-2.4118	2996	1	top1	0.035	7.1e-05	-2.4118	0.01587	0.520914
SYAP1	23	16719612	Inh	both		LBD	rXCI		0.02658	chrX:17518468:C:T	-3.03	chrX:17001667:A:G	0.0415	4.34	0.6186	1901	1	top1	0.042	1.4e-05	0.6186	0.53618	0.957057
SYTL5	23	38006553	Inh	both		LBD	rXCI		0.08228	chrX:38611121:T:C	2.86	chrX:37995267:A:G	0.0679	-5.58	0.2106	2359	1	top1	0.068	3.2e-08	-0.2106	0.8332	0.987399
TAB3	23	30827442	Inh	both		LBD	rXCI		0.032834	chrX:30120101:C:T	3	chrX:30547980:G:A	-0.000581	3.22	-1.16384	3168	3168	blup	0.0026	0.15	0.17036	0.86473	0.987399
TBC1D8B	23	106802673	Inh	both		LBD	rXCI		0.023402	chrX:106751630:A:G	-3.26	chrX:106089141:G:A	-0.00026	3.39	-0.73694	1014	4	lasso	0.0075	0.041	-1.39961	0.16163	0.787776
TBL1X	23	9463320	Inh	both		LBD	rXCI		0.023364	chrX:10189096:A:G	3.55	chrX:9220969:A:G	-0.000256	-3.53	-0.71407	3130	3130	blup	0.0043	0.094	-1.17059	0.24176	0.878722
TCEAL2	23	102125679	Inh	both		LBD	rXCI		0.100689	chrX:101409301:T:G	-2.95	chrX:102183284:A:G	0.0246	4.99	-0.42853	2087	2087	blup	0.025	0.00069	0.54532	0.58553	0.980259
TCEAL3	23	103607451	Inh	both		LBD	rXCI		0.04958	chrX:103700009:T:C	2.93	chrX:103647776:G:A	0.0175	-3.97	1.73534	1516	1516	blup	0.022	0.0014	-1.39149	0.16408	0.787776
TCEAL4	23	103576231	Inh	both		LBD	rXCI		0.030195	chrX:103700009:T:C	2.93	chrX:104320640:C:T	-0.00228	-3.51	-0.01662	1515	2	lasso	-0.002	0.69	-0.31651	0.75162	0.987399
TCEAL7	23	103330229	Inh	both		LBD	rXCI		0.047743	chrX:103700009:T:C	2.93	chrX:103340008:C:T	0.0453	4.68	-1.6709	1447	1	top1	0.045	5.9e-06	-1.6709	0.09474	0.6316
TCEAL8	23	103252995	Inh	both		LBD	rXCI		0.014452	chrX:103700009:T:C	2.93	chrX:103310966:C:A	0.0068	-3.72	-0.06705	1395	4	lasso	0.0088	0.03	-0.1496	0.88108	0.987399
TCEANC	23	13653112	Inh	both		LBD	rXCI		0.208878	chrX:14294694:T:C	3.6	chrX:13664596:G:A	0.147	-8.07	-0.24351	2865	1	top1	0.15	1.9e-16	0.24351	0.80761	0.987399
TENM1	23	124375903	Inh	both		LBD	rXCI		0.04165	chrX:124322219:C:T	3.65	chrX:125545609:C:T	-0.00192	3.36	-0.23588	2702	2702	blup	0.0021	0.17	-1.43454	0.15142	0.787776
TMEM255A	23	120258650	Inh	both		LBD	rXCI		0.023536	chrX:120246379:A:G	-3.68	chrX:121273262:T:G	-0.00223	-3.52	-1.84848	2911	6	enet	-0.00072	0.41	0.28858	0.7729	0.987399
TMEM35A	23	101078879	Inh	both		LBD	rXCI		0.007191	chrX:100439529:A:G	-3.55	chrX:101085780:C:A	0.0499	5.06	-0.07496	2551	1	top1	0.05	2.1e-06	-0.07496	0.94025	0.987399
TMLHE-AS1	23	155457738	Inh	both		LBD	rXCI		0.25183	chrX:155525686:C:A	-2.44	chrX:155545617:G:A	0.037	5.29	-1.37854	858	858	blup	0.043	1.1e-05	-0.8705	0.38403	0.908366
TMLHE	23	155489011	Inh	both		LBD	rXCI		0.043805	chrX:155525686:C:A	-2.44	chrX:154910469:C:T	-0.00211	3.57	0.30494	686	1	top1	-0.0021	0.74	0.30494	0.76041	0.987399
TMSB15B-AS1	23	103845151	Inh	both		LBD	rXCI		0.21526	chrX:103700009:T:C	2.93	chrX:103848847:C:T	0.199	-9.37	2.00695	1588	1	top1	0.2	2.4e-22	-2.00695	0.04475	0.520914
TMSB4X	23	12975110	Inh	both		LBD	rXCI		0.009346	chrX:12187097:T:C	-3.75	chrX:12526162:C:A	-0.00237	-3.45	0.24819	3240	1	lasso	-0.002	0.68	-0.24819	0.80398	0.987399
TRAPPC2	23	13712244	Inh	both		LBD	rXCI		0.048547	chrX:14294694:T:C	3.6	chrX:13597548:T:C	-0.00235	-3.68	-1.14027	2836	22	enet	0.0036	0.11	0.64237	0.52063	0.957057
TRMT2B	23	101009346	Inh	both		LBD	rXCI		0.249878	chrX:100439529:A:G	-3.55	chrX:101014868:C:T	0.062	6.43	0.89765	2506	15	lasso	0.082	1.1e-09	0.91411	0.36066	0.902301
TRO	23	54920462	Inh	both		LBD	rXCI		0.010097	chrX:54674883:C:T	2.6	chrX:54640281:A:G	2.42e-06	-3.04	-0.18582	1760	1	lasso	0.00014	0.3	0.18582	0.85259	0.987399
TRPC5	23	111768011	Inh	both		LBD	rXCI		0.108877	chrX:111156167:G:A	-3.13	chrX:112545452:A:C	0.00383	3.9	0.56926	2188	2188	blup	0.021	0.0015	0.01985	0.98416	0.9955
TSC22D3	23	107713221	Inh	both		LBD	rXCI		0.004091	chrX:106827792:G:A	2.89	chrX:106783858:G:A	-0.000322	3.31	-0.75616	1276	4	lasso	0.00017	0.3	-0.42876	0.6681	0.987399
TSR2	23	54440404	Inh	both		LBD	rXCI		0.009338	chrX:53866959:G:A	2.83	chrX:54564131:C:T	0.0179	-3.58	2.05128	1520	2	lasso	0.023	0.0011	-2.05183	0.04019	0.520914
UPF3B	23	119834022	Inh	both		LBD	rXCI		0.071668	chrX:120246379:A:G	-3.68	chrX:119859066:A:G	0.139	-8.05	-0.00564	2895	1	top1	0.14	1.4e-15	0.00564	0.9955	0.9955
UPRT	23	75156388	Inh	both		LBD	rXCI		0.011136	chrX:74605070:C:T	2.92	chrX:75169848:C:T	-0.00237	-3.29	-1.61568	2305	1	lasso	-0.0022	0.78	1.61568	0.10616	0.6519
USP11	23	47232866	Inh	both		LBD	rXCI		0.030902	chrX:47199779:C:T	2.84	chrX:46478288:C:T	0.00122	3.69	-0.63882	2244	1	top1	0.0012	0.22	-0.63882	0.52294	0.957057
USP27X	23	49879484	Inh	both		LBD	rXCI		0.01402	chrX:50490529:G:T	3.2	chrX:50871441:C:T	-0.00165	3.13	0.20614	899	899	blup	0.0055	0.069	0.4253	0.67062	0.987399
USP51	23	55484616	Inh	both		LBD	rXCI		0.001776	chrX:54674883:C:T	2.6	chrX:54564131:C:T	-3.4e-05	-3.34	2.05128	2205	1	lasso	0.0016	0.2	-2.05128	0.04024	0.520914
UXT	23	47651796	Inh	both		LBD	rXCI		0.00403	chrX:48578038:G:A	2.67	chrX:47047594:A:C	-0.00141	-3.73	1.51883	2329	2329	blup	0.0013	0.21	-0.17223	0.86325	0.987399
VBP1	23	155197007	Inh	both		LBD	rXCI		0.075377	chrX:155525686:C:A	-2.44	chrX:155693650:C:T	0.00314	-3.68	-0.97323	985	5	lasso	0.0063	0.056	0.93437	0.35011	0.902301
VCF2	23	55143102	Inh	both		LBD	rXCI		0.000444	chrX:54674883:C:T	2.6	chrX:55286654:T:C	-0.00181	2.57	-0.28448	1934	1	top1	-0.0018	0.62	-0.28448	0.77604	0.987399
VEGFD	23	15345596	Inh	both		LBD	rXCI		0.188759	chrX:14965182:C:T	-3.15	chrX:15494611:A:G	0.115	7.35	-0.94606	2321	1	top1	0.12	4.6e-13	-0.94606	0.34412	0.902301
WDR13	23	48590042	Inh	both		LBD	rXCI		0.002482	chrX:48869019:C:T	3.13	chrX:48447294:A:G	-0.00217	-3.2	-0.95392	1777	1	lasso	0.011	0.019	0.95392	0.34013	0.902301
WDR44	23	118346073	Inh	both		LBD	rXCI		0.113942	chrX:117353885:C:T	3.66	chrX:118394002:C:T	0.045	-5.64	0.134	3107	3107	blup	0.052	1.2e-06	0.74404	0.45685	0.949697
WNK3	23	54192823	Inh	both		LBD	rXCI		0.021362	chrX:53866959:G:A	2.74	chrX:54648914:G:A	0.0052	-3.1	1.50405	1442	1	top1	0.0052	0.074	-1.50405	0.13257	0.77602
WWC3	23	10015254	Inh	both		LBD	rXCI		0.073676	chrX:10189096:A:G	3.55	chrX:10108745:C:T	0.0757	6.78	-0.43818	2642	5	lasso	0.14	3.5e-16	0.11053	0.91199	0.987399
XACT	23	113616300	Inh	both		LBD	rXCI		0.136671	chrX:114075787:G:A	-4.01	chrX:114081350:C:T	0.0816	6.21	0.93919	2490	1	top1	0.082	1.3e-09	0.93919	0.34763	0.902301
XIAP	23	123859712	Inh	both		LBD	rXCI		0.109332	chrX:124322219:C:T	3.65	chrX:123862747:T:C	0.0155	4.65	0.88864	2515	2515	blup	0.025	0.00064	0.60625	0.54435	0.957057
YIPF6	23	68498562	Inh	both		LBD	rXCI		0.053636	chrX:69399159:C:T	2.81	chrX:68604671:G:T	0.0122	-4.37	-0.53559	2294	1	top1	0.012	0.013	0.53559	0.59224	0.980259
ZC3H12B	23	65034788	Inh	both		LBD	rXCI		0.022322	chrX:65389396:G:A	2.76	chrX:65238968:G:T	-0.000837	3.34	0.81421	811	1	lasso	0.008	0.036	0.81421	0.41553	0.93203
ZCCHC12	23	118823824	Inh	both		LBD	rXCI		0.024744	chrX:118071219:G:A	-3.18	chrX:118836180:G:A	-0.0019	4.08	-1.35325	2957	19	enet	0.0036	0.11	0.70768	0.47914	0.957057
ZDHHC15	23	75368427	Inh	both		LBD	rXCI		0.004721	chrX:74605070:C:T	2.92	chrX:75292740:C:A	-5.23e-05	2.55	0.29687	2480	2480	blup	0.0045	0.089	0.06145	0.951	0.987399
ZDHHC9	23	129803288	Inh	both		LBD	rXCI		0.043239	chrX:130495246:T:C	3.04	chrX:129097799:A:C	-0.00206	3.53	-1.18416	1963	1	lasso	0.0027	0.15	-1.18416	0.23635	0.872677
ZMAT1	23	101882288	Inh	both		LBD	rXCI		0.023353	chrX:101409301:T:G	-2.95	chrX:102086761:G:A	-0.00223	3.57	0.37563	2210	2210	blup	0.0015	0.2	0.41579	0.67757	0.987399
ZNF157	23	47370578	Inh	both		LBD	rXCI		0.003032	chrX:47290480:C:T	-2.66	chrX:47634335:G:A	-0.00225	3.33	-0.52354	2352	1	lasso	0.0066	0.051	-0.52354	0.6006	0.983167
ZNF182	23	47974851	Inh	both		LBD	rXCI		0.00037	chrX:48869019:C:T	3.13	chrX:47634116:C:T	-0.00056	-3.88	1.63973	2288	2288	blup	0.0011	0.23	-0.34333	0.73135	0.987399
ZNF275	23	153334147	Inh	both		LBD	rXCI		0.017	chrX:153302927:C:T	2.95	chrX:153362324:C:T	0.00183	-3.38	-1.81987	2099	1	top1	0.0018	0.18	1.81987	0.06878	0.56584
ZNF280C	23	130202707	Inh	both		LBD	rXCI		0.003285	chrX:130495246:T:C	3.04	chrX:129744866:C:T	0.00177	-3.33	-0.45931	1656	1	lasso	0.0081	0.036	0.45931	0.64601	0.987399
ZNF41	23	47445178	Inh	both		LBD	rXCI		0.114537	chrX:47290480:C:T	-2.66	chrX:47425444:G:A	0.0848	-6.28	0.28628	2284	1	top1	0.085	6.3e-10	-0.28628	0.77466	0.987399
ZNF630	23	47983356	Inh	both		LBD	rXCI		0.072439	chrX:48869019:C:T	3.13	chrX:47986417:A:C	0.00495	-4.41	-0.47115	2276	2	lasso	0.012	0.013	-1.15126	0.24962	0.881012
ZNF674	23	46497725	Inh	both		LBD	rXCI		0.007289	chrX:45604482:G:A	-3.47	chrX:47332758:G:T	-0.00237	3.41	0.99715	2033	2033	blup	0.00012	0.31	1.25311	0.21016	0.80061
ZNF711	23	85243991	Inh	both		LBD	rXCI		0.001459	chrX:85789082:A:C	3.12	chrX:85486643:G:A	0.0012	3.32	-0.26063	3541	3541	blup	0.009	0.029	0.44404	0.65702	0.987399
ZNF75D	23	135248590	Inh	both		LBD	rXCI		0.069027	chrX:134932994:C:T	3.04	chrX:135323031:T:C	-0.00237	-3.49	0.47197	1706	1706	blup	0.02	0.0019	-0.57241	0.56705	0.960051
ZRSR2	23	15790156	Inh	both		LBD	rXCI		0.228472	chrX:14965182:C:T	-3.15	chrX:15808678:G:A	0.155	-8.43	0.08918	2391	1	top1	0.15	2.4e-17	-0.08918	0.92894	0.987399
ACOT9	23	23701055	Inh	both		MSA	rXCI		0.087089	chrX:23728247:A:G	-3.6	chrX:23743331:C:A	0.0395	-5.36	0.2998	3336	7	enet	0.045	6.8e-06	-0.7828	0.434	0.959213
AIFM1	23	130124666	Inh	both		MSA	rXCI		0.000302	chrX:129186481:G:A	3.03	chrX:129860154:G:A	0.00147	3.34	1.9322	1741	1	lasso	0.0022	0.17	1.9322	0.0533	0.753307
AMOT	23	112774503	Inh	both		MSA	rXCI		0.026126	chrX:112817319:C:T	-3.65	chrX:112019527:G:A	-0.00108	3.27	-1.6783	2826	13	enet	0.00093	0.24	-0.372	0.71	0.977268
ANOS1	23	8528874	Inh	both		MSA	rXCI		0.061144	chrX:9721087:A:C	4.39	chrX:8363462:T:C	0.0411	-4.88	0.956	2975	1	top1	0.041	1.6e-05	-0.956	0.339	0.959213
APOOL	23	85003877	Inh	both		MSA	rXCI		0.003463	chrX:85812420:A:C	-2.75	chrX:84956134:C:T	-0.00235	3.61	1.3301	3521	3	lasso	0.015	0.007	1.3301	0.183	0.959213
ARHGAP6	23	11117651	Inh	both		MSA	rXCI		0.084913	chrX:12036453:A:G	3.61	chrX:11652935:T:G	0.0172	4.92	-0.4649	2669	2669	blup	0.041	1.6e-05	0.6154	0.538	0.959213
ARHGEF6	23	136665547	Inh	both		MSA	rXCI		0.026964	chrX:136918076:T:G	-3.42	chrX:137536495:G:A	0.0141	-4.17	0.5591	1761	1	top1	0.014	0.0082	-0.5591	0.576	0.967046
ARMCX1	23	101550547	Inh	both		MSA	rXCI		0.001133	chrX:101071278:C:A	3.15	chrX:101897747:T:G	0.00026	-3.44	-0.3925	2326	1	top1	0.00026	0.29	0.3925	0.695	0.977268
ARMCX5-GPRASP2	23	102712495	Inh	both		MSA	rXCI		0.025088	chrX:103316324:A:C	-2.76	chrX:102919151:A:G	0.0199	-3.98	-0.096	1776	1	top1	0.02	0.0021	0.096	0.924	0.982
ARMCX6	23	101615118	Inh	both		MSA	rXCI		0.056046	chrX:101071278:C:A	3.15	chrX:101530931:A:G	0.0125	-4.28	-0.5272	2311	16	enet	0.014	0.0077	0.7972	0.425	0.959213
ARSF	23	3041471	Inh	both		MSA	rXCI		0.146348	chrX:2952502:G:A	2.82	chrX:3102809:G:A	0.0264	5.33	0.4721	2598	7	lasso	0.055	6.2e-07	-0.1862	0.852	0.982
ATG4A	23	108091668	Inh	both		MSA	rXCI		0.043138	chrX:107624629:A:G	-2.96	chrX:108073781:G:A	0.000336	3.66	0.1317	1667	1667	blup	0.012	0.014	-0.3149	0.753	0.977268
ATP2B3	23	153517642	Inh	both		MSA	rXCI		0.01737	chrX:154486814:T:C	-5.26	chrX:153660933:T:C	0.0127	2.97	0.1401	2081	1	top1	0.013	0.012	0.1401	0.889	0.982
BCLAF3	23	19912860	Inh	both		MSA	rXCI		0.148836	chrX:20518900:T:C	-3.5	chrX:19946813:G:A	0.0575	-5.21	0.5535	1853	1	top1	0.058	3.6e-07	-0.5535	0.58	0.967046
BEX2	23	103309346	Inh	both		MSA	rXCI		0.054563	chrX:103316324:A:C	-2.76	chrX:102865414:A:G	0.0149	-4.52	-1.2615	1429	2	lasso	0.023	0.00097	1.2626	0.207	0.959213
BEX5	23	102153708	Inh	both		MSA	rXCI		0.026474	chrX:103068463:G:A	2.23	chrX:101289694:C:T	-0.00108	3.76	0.3216	2051	2051	blup	-0.0003	0.35	0.5966	0.551	0.959213
CASK	23	41514934	Inh	both		MSA	rXCI		0.032887	chrX:42905691:A:C	2.9	chrX:42431113:T:C	-0.00236	3.78	-0.4961	2463	7	enet	-0.00036	0.36	-0.9249	0.355	0.959213
CD99L2	23	150766336	Inh	both		MSA	rXCI		0.027425	chrX:151127692:G:T	2.99	chrX:150766627:T:C	0.0047	-3.98	-0.4059	2978	1	top1	0.0047	0.084	0.4059	0.685	0.977268
CDK16	23	47217860	Inh	both		MSA	rXCI		0.018157	chrX:47578372:C:T	3.82	chrX:47562002:G:T	-0.00198	3.49	-2.1429	2214	30	enet	0.0027	0.14	-1.3818	0.167	0.959213
CDR1	23	140783578	Inh	both		MSA	rXCI		0.011536	chrX:141706029:C:T	3.29	chrX:140860725:A:G	-4.23e-05	3.37	-1.6365	2408	2408	blup	0.0063	0.056	0.6406	0.522	0.959213
CHM	23	85861180	Inh	both		MSA	rXCI		0.019398	chrX:86615716:A:G	-3.25	chrX:86025763:G:A	-0.00198	-3.56	0.0506	3623	1	lasso	0.008	0.036	-0.0506	0.96	0.982
CHRDL1	23	110673856	Inh	both		MSA	rXCI		0.020258	chrX:110445924:A:G	2.9	chrX:109935321:G:A	0.0163	-2.99	1.0403	1247	1	top1	0.016	0.0049	-1.0403	0.298	0.959213
CHST7	23	46573765	Inh	both		MSA	rXCI		0.016494	chrX:47527084:G:A	3.58	chrX:47345656:A:C	0.00246	-2.86	-1.0182	2042	2042	blup	0.0035	0.11	0.5941	0.552	0.959213
CLCN4	23	10156975	Inh	both		MSA	rXCI		0.015975	chrX:9721087:A:C	4.39	chrX:9873498:G:A	0.0169	4.21	-1.2652	2551	1	top1	0.017	0.0043	-1.2652	0.206	0.959213
CLCN5	23	49922596	Inh	both		MSA	rXCI		0.019778	chrX:50647123:C:T	2.65	chrX:49604782:G:T	-0.000468	3.24	-0.1326	945	945	blup	-0.00012	0.33	-0.0408	0.967	0.982
CLIC2	23	155276211	Inh	both		MSA	rXCI		0.148219	chrX:154599376:G:A	-5.27	chrX:155211883:T:C	0.0811	-6.71	-0.5397	954	1	top1	0.081	1.5e-09	0.5397	0.589	0.967046
CSTF2	23	100820391	Inh	both		MSA	rXCI		0.011225	chrX:101071278:C:A	3.15	chrX:99934663:T:G	0.0203	-4.02	0.6807	2330	2	lasso	0.039	2.4e-05	-0.5982	0.55	0.959213
CUL4B	23	120505920	Inh	both		MSA	rXCI		0.032186	chrX:121232754:T:G	3.32	chrX:119731255:G:A	-0.00202	-3.53	-0.4568	2995	2995	blup	-0.0014	0.53	1.1353	0.256	0.959213
DACH2	23	86148451	Inh	both		MSA	rXCI		0.043632	chrX:87053008:T:C	-3.82	chrX:86690846:A:G	-0.00215	-3.5	1.1331	3710	2	lasso	-0.00026	0.35	-0.93	0.352	0.959213
DANT2	23	115694493	Inh	both		MSA	rXCI		0.191437	chrX:115478611:G:A	3.33	chrX:115930633:A:G	0.117	-8.17	-0.8149	3077	17	enet	0.14	1.2e-15	0.7515	0.452	0.959213
DDX3X	23	41333348	Inh	both		MSA	rXCI		0.114971	chrX:40345672:C:T	2.99	chrX:41907175:T:G	-0.00169	3.63	1.3167	2599	2599	blup	0.025	0.00071	1.1389	0.255	0.959213
DOCK11	23	118495815	Inh	both		MSA	rXCI		0.012728	chrX:119003500:C:A	3.25	chrX:119282557:C:T	0.00388	-3	-0.9168	2797	1	top1	0.0039	0.1	0.9168	0.359	0.959213
DRP2	23	101219769	Inh	both		MSA	rXCI		0.106814	chrX:101071278:C:A	3.15	chrX:100297282:G:A	0.00235	-4.39	1.7947	2653	22	enet	0.041	1.5e-05	-0.455	0.649	0.975497
DYNLT3	23	37836757	Inh	both		MSA	rXCI		0.055159	chrX:37968494:A:G	3.59	chrX:37672730:G:A	0.0303	-4.44	0.1523	2301	1	top1	0.03	0.00019	-0.1523	0.879	0.982
EBP	23	48521799	Inh	both		MSA	rXCI		0.079253	chrX:47578372:C:T	3.82	chrX:48588865:T:G	0.0556	5.32	0.4592	1861	1	top1	0.056	5.5e-07	0.4592	0.646	0.975497
EDA	23	69616067	Inh	both		MSA	rXCI		0.062376	chrX:68752956:C:T	-3.38	chrX:69158335:A:G	-0.000266	3.34	0.6566	2799	1	top1	-0.00027	0.35	0.6566	0.511	0.959213
EIF1AX	23	20124525	Inh	both		MSA	rXCI		0.159287	chrX:20405511:T:C	3.63	chrX:20063010:C:T	0.173	-9.01	0.6483	1848	1	top1	0.17	2.7e-19	-0.6483	0.517	0.959213
EIF2S3	23	24054946	Inh	both		MSA	rXCI		0.000285	chrX:23728247:A:G	-3.6	chrX:23366466:C:T	-0.00238	3.02	0.9714	2840	2840	blup	0.0054	0.07	1.1479	0.251	0.959213
ENOX2	23	130622325	Inh	both		MSA	rXCI		0.007172	chrX:131346299:A:G	3.94	chrX:130579130:A:G	-0.00238	-3.05	0.3959	1859	4	enet	0.018	0.0032	0.3609	0.718	0.977268
EOLA1-DT	23	149527591	Inh	both		MSA	rXCI		0.022047	chrX:148576898:C:T	3.23	chrX:149264427:T:C	-0.00123	2.97	0.874	1922	1	top1	-0.0012	0.49	0.874	0.382	0.959213
EOLA2-DT	23	149938613	Inh	both		MSA	rXCI		0.055882	chrX:148998565:A:G	-3.04	chrX:149941596:T:C	-2.43e-05	3.32	0.2854	2084	2084	blup	0.0055	0.068	-0.5059	0.613	0.975497
F8	23	154835788	Inh	both		MSA	rXCI		0.033453	chrX:154599376:G:A	-5.27	chrX:154797019:G:A	0.0175	-4.02	-1.0264	1079	1	top1	0.017	0.0037	1.0264	0.305	0.959213
FAAH2	23	57286706	Inh	both		MSA	rXCI		0.099378	chrX:57948966:T:C	2.65	chrX:57435762:C:T	0.113	-7.72	1.6928	2051	2051	blup	0.13	2.1e-14	-1.7373	0.0823	0.87238
FAM199X	23	104166453	Inh	both		MSA	rXCI		0.096489	chrX:103811887:T:C	2.95	chrX:104036304:G:T	0.0271	-4.24	-0.0295	1604	1	top1	0.027	0.0004	0.0295	0.976	0.982
FAM226B	23	72777608	Inh	both		MSA	rXCI		0.047314	chrX:73241342:C:A	2.93	chrX:72720769:A:C	0.0292	-4.98	0.4341	1906	22	enet	0.033	9.3e-05	-0.078	0.938	0.982
FAM3A	23	154506159	Inh	both		MSA	rXCI		0.069428	chrX:154599376:G:A	-5.27	chrX:154532439:A:G	0.0323	-4.98	-4.4723	1557	1	top1	0.032	0.00012	4.4723	7.74e-06	0.00164088
FAM50A	23	154444141	Inh	both		MSA	rXCI		0.029001	chrX:154599376:G:A	-5.27	chrX:153548288:C:A	0.00487	-2.88	-0.2066	1651	1	top1	0.0049	0.081	0.2066	0.836	0.982
FANCB	23	14690388	Inh	both		MSA	rXCI		0.027736	chrX:15455618:G:A	2.59	chrX:14559811:C:T	0.0108	3.64	0.2079	2480	2	lasso	0.016	0.0058	-0.0486	0.961	0.982
FGD1	23	54445454	Inh	both		MSA	rXCI		0.050304	chrX:54400241:G:A	3.15	chrX:53582990:C:T	-0.00144	-3.26	-0.4623	1524	1524	blup	0.00077	0.25	-0.4723	0.637	0.975497
FHL1	23	136146702	Inh	both		MSA	rXCI		0.023687	chrX:136771814:C:T	3.21	chrX:135997017:T:C	0.0128	3.62	-0.0879	1644	1	top1	0.013	0.011	-0.0879	0.93	0.982
FLNA	23	154348524	Inh	both		MSA	rXCI		0.025708	chrX:154599376:G:A	-5.27	chrX:154318209:G:A	0.000831	-3.82	2.4042	1672	1	top1	0.00083	0.25	-2.4042	0.0162	0.611267
FMR1	23	147911919	Inh	both		MSA	rXCI		0.047484	chrX:147609382:T:C	3.38	chrX:148032621:G:A	-0.00179	3.48	0.8267	2908	2908	blup	0.0036	0.11	1.1134	0.266	0.959213
FRMPD4	23	11822423	Inh	both		MSA	rXCI		0.047887	chrX:12036453:A:G	3.61	chrX:12178947:G:A	-0.00225	3.35	0.5883	2823	2823	blup	0.0079	0.038	2.7415	0.00612	0.32436
FTSJ1	23	48476021	Inh	both		MSA	rXCI		0.004632	chrX:47578372:C:T	3.82	chrX:48880545:G:T	0.0269	3.77	-0.8056	1924	1	top1	0.027	0.00041	-0.8056	0.42	0.959213
FTX	23	73940435	Inh	both		MSA	rXCI		0.14239	chrX:73735653:C:A	2.79	chrX:73441831:A:G	0.0313	-5.12	-1.0054	2004	2004	blup	0.046	5.5e-06	-0.7848	0.433	0.959213
FUNDC2	23	155025980	Inh	both		MSA	rXCI		0.014574	chrX:154599376:G:A	-5.27	chrX:154910660:C:T	-0.00234	-3.23	1.5851	1078	1078	blup	0.0017	0.19	-2.1656	0.0303	0.713733
GABRA3	23	152166234	Inh	both		MSA	rXCI		0.016863	chrX:153442388:G:A	-3.42	chrX:152916959:G:A	-0.00171	-3.4	-0.6891	2648	2648	blup	-0.0013	0.49	-0.7978	0.425	0.959213
GDI1	23	154436913	Inh	both		MSA	rXCI		0.040011	chrX:154599376:G:A	-5.27	chrX:154911716:T:C	-0.00222	-3.47	1.6469	1663	5	lasso	0.0003	0.29	-1.6601	0.0969	0.933764
GEMIN8	23	14002474	Inh	both		MSA	rXCI		0.056318	chrX:13031787:G:A	3.08	chrX:14017679:A:C	0.0381	-5.28	-0.5415	2585	1	top1	0.038	3.1e-05	0.5415	0.588	0.967046
GK-AS1	23	30699998	Inh	both		MSA	rXCI		0.283229	chrX:31354963:C:T	-3.51	chrX:30720761:T:C	0.165	-9.02	2.1193	2861	3	lasso	0.17	1.7e-18	-2.2767	0.0228	0.67045
GLRA2	23	14529298	Inh	both		MSA	rXCI		0.091618	chrX:15455618:G:A	2.74	chrX:14611268:A:G	0.0501	-5.8	0.0728	2580	5	lasso	0.069	2.5e-08	0.4831	0.629	0.975497
GPKOW	23	49113407	Inh	both		MSA	rXCI		0.000725	chrX:48653804:G:A	-2.9	chrX:49023311:C:T	-0.00163	-3.8	1.7581	1335	1335	blup	0.0072	0.044	0.8306	0.406	0.959213
GPM6B	23	13770939	Inh	both		MSA	rXCI		0.108198	chrX:14833839:C:A	-2.69	chrX:13954093:C:T	0.0124	-4.88	-0.9202	2599	2599	blup	0.045	6.5e-06	0.8667	0.386	0.959213
GPRASP1	23	102651092	Inh	both		MSA	rXCI		0.0366	chrX:103316324:A:C	-2.76	chrX:102504793:T:C	0.0183	-4.71	-1.0001	1797	4	lasso	0.021	0.0017	1.0001	0.317	0.959213
GPRASP2	23	102712445	Inh	both		MSA	rXCI		0.004426	chrX:103316324:A:C	-2.76	chrX:103515495:C:A	0.00411	2.86	-0.9994	1776	1	top1	0.0041	0.098	-0.9994	0.318	0.959213
GRPR	23	16123565	Inh	both		MSA	rXCI		0.060873	chrX:16548233:G:A	-3.04	chrX:16666739:G:A	0.063	5.49	-0.9117	2306	1	top1	0.063	1e-07	-0.9117	0.362	0.959213
GYG2	23	2828822	Inh	both		MSA	rXCI		0.030801	chrX:2952502:G:A	2.95	chrX:3025843:C:T	0.0139	4.28	-0.4085	2422	2	lasso	0.044	8.3e-06	-0.8312	0.406	0.959213
HDAC6	23	48801377	Inh	both		MSA	rXCI		0.058472	chrX:48363712:T:C	-3.03	chrX:48867484:T:G	-0.00167	-3.37	-0.6686	1698	1698	blup	-0.0015	0.53	0.053	0.958	0.982
HEPH	23	66162671	Inh	both		MSA	rXCI		0.01767	chrX:65807464:T:C	-2.72	chrX:66178957:C:T	0.0145	-3.41	-0.3337	1865	1	top1	0.014	0.0076	0.3337	0.739	0.977268
HMGB3	23	150980509	Inh	both		MSA	rXCI		0.042166	chrX:151127692:G:T	2.99	chrX:151162623:C:T	0.00131	-3.1	0.8693	3052	1	top1	0.0013	0.21	-0.8693	0.385	0.959213
HMGN5	23	81113699	Inh	both		MSA	rXCI		0.024925	chrX:80563881:G:A	-2.82	chrX:81109595:A:C	0.0318	-4.42	0.4771	2470	1	top1	0.032	0.00013	-0.4771	0.633	0.975497
HS6ST2	23	132626015	Inh	both		MSA	rXCI		0.204627	chrX:133396653:T:C	3.12	chrX:132805106:T:C	0.0489	4.8	-0.7029	1596	1	top1	0.049	2.6e-06	-0.7029	0.482	0.959213
IKBKG	23	154541199	Inh	both		MSA	rXCI		0.057752	chrX:154599376:G:A	-5.27	chrX:154501127:C:T	0.044	4.73	-3.7742	1515	1	top1	0.044	8.1e-06	-3.7742	0.000161	0.017066
IL1RAPL2	23	104566199	Inh	both		MSA	rXCI		0.052692	chrX:103595957:C:T	2.89	chrX:104426742:G:A	0.00521	3.49	0.3864	1436	1436	blup	0.02	0.0022	0.6583	0.51	0.959213
INTS6L	23	135520659	Inh	both		MSA	rXCI		0.1139	chrX:134945922:A:C	-3.45	chrX:135472499:A:G	0.0678	6.51	-0.7788	1679	12	lasso	0.074	7.4e-09	-0.8768	0.381	0.959213
JPX	23	73943934	Inh	both		MSA	rXCI		0.022439	chrX:73145343:G:A	3.17	chrX:73727538:G:A	0.00195	-3.43	0.0256	2282	1	top1	0.0019	0.18	-0.0256	0.98	0.982
KLHL13	23	117897813	Inh	both		MSA	rXCI		0.296243	chrX:119003500:C:A	3.25	chrX:118115331:C:T	0.185	-8.91	-0.9293	3394	18	enet	0.19	6.4e-21	0.7834	0.433	0.959213
KLHL4	23	87517409	Inh	both		MSA	rXCI		0.195431	chrX:87053008:T:C	-3.82	chrX:87597387:G:A	0.0422	6.16	-1.607	5015	5015	blup	0.078	3.4e-09	-1.5526	0.121	0.959213
KRBOX4	23	46447292	Inh	both		MSA	rXCI		0.155339	chrX:46304200:C:A	3.15	chrX:46498682:C:T	0.123	7.71	-0.7557	2007	7	lasso	0.13	1.3e-14	-0.6123	0.54	0.959213
LAMP2	23	120426148	Inh	both		MSA	rXCI		0.033139	chrX:121232754:T:G	3.32	chrX:120282241:C:T	-0.00197	3.4	-0.5357	3064	3064	blup	0.0015	0.2	-0.1909	0.849	0.982
LANCL3	23	37571569	Inh	both		MSA	rXCI		0.038162	chrX:37968494:A:G	3.59	chrX:37835104:C:T	0.000998	-3.92	0.8761	2546	2546	blup	0.011	0.016	-0.4086	0.683	0.977268
LINC00632	23	140709562	Inh	both		MSA	rXCI		0.00011	chrX:140720561:G:A	2.85	chrX:141126454:A:G	-0.00238	-3.72	0.282	2281	2281	blup	0.0016	0.2	-1.2144	0.225	0.959213
LINC01284	23	51079060	Inh	both		MSA	rXCI		0.198769	chrX:51037880:C:T	3.99	chrX:51343593:A:G	0.0864	-7.55	-2.1665	1921	11	lasso	0.13	1e-14	2.3793	0.0173	0.611267
LINC01285	23	118839538	Inh	both		MSA	rXCI		0.081361	chrX:119003500:C:A	3.25	chrX:118267317:G:A	0.00216	-3.4	-0.7084	2951	2951	blup	0.011	0.017	-1.114	0.265	0.959213
LONRF3	23	118974614	Inh	both		MSA	rXCI		0.037509	chrX:119003500:C:A	3.25	chrX:118596551:T:C	-0.00143	3.53	-0.4338	3005	2	lasso	-0.00044	0.37	-0.4143	0.679	0.977268
MAGEC3	23	141838316	Inh	both		MSA	rXCI		0.357537	chrX:141706029:C:T	3.28	chrX:141462580:G:A	0.248	-11.14	0.6975	3562	50	enet	0.29	7.7e-33	-0.5675	0.57	0.96672
MAGED2	23	54807599	Inh	both		MSA	rXCI		0.039759	chrX:54400241:G:A	3.13	chrX:55413443:A:G	0.00189	-3.89	-0.3885	1667	1667	blup	0.0068	0.049	-0.6297	0.529	0.959213
MAMLD1	23	150361422	Inh	both		MSA	rXCI		0.030465	chrX:149474965:A:G	-3.06	chrX:151160784:C:T	-0.00119	-3.08	0.517	2567	2567	blup	-6.5e-05	0.32	0.0391	0.969	0.982
MBTPS2	23	21839617	Inh	both		MSA	rXCI		0.025316	chrX:22295141:A:C	-3.76	chrX:21883785:G:A	0.000374	-3.39	0.2594	2833	2833	blup	0.003	0.13	0.9769	0.329	0.959213
MCF2	23	139581770	Inh	both		MSA	rXCI		0.1241	chrX:139181309:T:C	4.08	chrX:139590628:A:G	0.0255	5.35	-1.0637	2245	18	enet	0.042	1.2e-05	-1.9882	0.0468	0.753307
MECP2	23	154021573	Inh	both		MSA	rXCI		0.043827	chrX:154599376:G:A	-5.27	chrX:153507300:T:C	0.0178	3.85	-0.4887	1762	1	top1	0.018	0.0034	-0.4887	0.625	0.975497
MED12	23	71118543	Inh	both		MSA	rXCI		0.003254	chrX:71622949:T:C	-3.16	chrX:71163594:T:C	0.00877	-3.77	-0.1538	2244	1	top1	0.0088	0.03	0.1538	0.878	0.982
MED14	23	40648305	Inh	both		MSA	rXCI		0.010433	chrX:40252037:G:A	-2.92	chrX:40054402:C:T	-0.00157	-2.91	-0.2039	2782	2782	blup	0.0012	0.22	-1.6869	0.0916	0.924724
MID1	23	10445310	Inh	both		MSA	rXCI		0.022676	chrX:9997164:G:A	2.88	chrX:10193861:T:G	-0.00131	-3.54	-2.2959	2470	2470	blup	-0.0011	0.46	1.849	0.0645	0.770267
MID1IP1	23	38801440	Inh	both		MSA	rXCI		0.00797	chrX:37968494:A:G	3.59	chrX:38187976:C:A	0.00646	3.43	-0.9507	2966	1	top1	0.0065	0.054	-0.9507	0.342	0.959213
MORF4L2	23	103675496	Inh	both		MSA	rXCI		0.126511	chrX:103316324:A:C	-2.76	chrX:103673156:T:C	0.123	7.3	0.0956	1536	1	top1	0.12	6.8e-14	0.0956	0.924	0.982
MOSPD2	23	14873421	Inh	both		MSA	rXCI		0.022099	chrX:15455618:G:A	2.57	chrX:14893907:C:T	-0.000398	-3.99	-1.5374	2478	1	lasso	0.0071	0.045	1.5374	0.124	0.959213
MPP1	23	154778684	Inh	both		MSA	rXCI		0.041066	chrX:154599376:G:A	-5.27	chrX:154849767:T:C	0.00147	3.82	-1.5867	1261	22	enet	0.015	0.0068	-1.5252	0.127	0.959213
MTM1	23	150568417	Inh	both		MSA	rXCI		0.06212	chrX:151127692:G:T	2.99	chrX:150719544:A:C	-0.00164	4.25	-0.4725	2596	2596	blup	0.0057	0.065	-0.1696	0.865	0.982
MTMR1	23	150692971	Inh	both		MSA	rXCI		0.074712	chrX:151127692:G:T	2.99	chrX:150644976:C:T	0.00123	-4.21	-0.4093	2789	2789	blup	0.015	0.0071	0.2039	0.838	0.982
NAA10	23	153929225	Inh	both		MSA	rXCI		0.021698	chrX:154599376:G:A	-5.27	chrX:153327564:G:T	-0.00221	-3.22	0.4726	1936	8	enet	0.0027	0.14	-0.3357	0.737	0.977268
NBDY	23	56729241	Inh	both		MSA	rXCI		0.075174	chrX:56374474:A:G	-2.46	chrX:56635543:C:A	0.071	7.25	-2.1317	2540	3	lasso	0.097	3.3e-11	-1.9464	0.0516	0.753307
NHS	23	17375200	Inh	both		MSA	rXCI		0.011835	chrX:16851748:T:C	2.88	chrX:16395018:G:T	0.0048	2.94	-0.9773	1546	1	top1	0.0048	0.082	-0.9773	0.328	0.959213
NKAP	23	119920672	Inh	both		MSA	rXCI		0.181095	chrX:119003500:C:A	3.25	chrX:119948118:G:T	0.16	8.48	1.2548	2785	1	top1	0.16	6.1e-18	1.2548	0.21	0.959213
NLGN4X	23	5840637	Inh	both		MSA	rXCI		0.088026	chrX:5725094:C:A	2.86	chrX:6126030:G:A	-0.00228	4.2	-1.0959	3767	3767	blup	0.013	0.011	-1.1511	0.25	0.959213
NONO	23	71254814	Inh	both		MSA	rXCI		0.051069	chrX:71622949:T:C	-3.16	chrX:70838803:A:G	-0.00216	-3.63	1.2463	2178	2178	blup	0.0042	0.097	-0.1449	0.885	0.982
NUDT11	23	51490011	Inh	both		MSA	rXCI		0.005663	chrX:51037880:C:T	3.91	chrX:50910111:C:T	0.00658	3.83	-0.1627	1829	1	top1	0.0066	0.052	-0.1627	0.871	0.982
OCRL	23	129539849	Inh	both		MSA	rXCI		0.027031	chrX:128610088:A:G	2.99	chrX:128743580:G:A	-0.00237	3.37	-1.1358	2205	2	lasso	0.00028	0.29	-1.0957	0.273	0.959213
OFD1	23	13734743	Inh	both		MSA	rXCI		0.112496	chrX:12916519:G:A	3.25	chrX:13758921:C:T	0.0192	-4.71	0.0737	2836	1	top1	0.019	0.0025	-0.0737	0.941	0.982
OGT	23	71533087	Inh	both		MSA	rXCI		0.087206	chrX:71622949:T:C	-3.16	chrX:72087768:A:C	-0.00236	-3.42	-0.5805	2016	2016	blup	0.00072	0.25	0.6379	0.524	0.959213
OPHN1	23	67949349	Inh	both		MSA	rXCI		0.064079	chrX:68942387:G:T	3.21	chrX:68287908:T:C	0.0174	4.54	0.1134	2246	1	top1	0.017	0.0038	0.1134	0.91	0.982
PABIR3	23	134796395	Inh	both		MSA	rXCI		0.000644	chrX:134945922:A:C	-3.45	chrX:134803012:A:G	-0.00134	-2.9	0.063	1706	1706	blup	-0.00084	0.42	-1.2414	0.214	0.959213
PCDH11X	23	91779261	Inh	both		MSA	rXCI		0.065769	chrX:92670899:T:G	-3.16	chrX:92317381:C:T	0.000604	-3.82	0.7418	2827	2827	blup	0.016	0.005	-1.1422	0.253	0.959213
PCSK1N	23	48831096	Inh	both		MSA	rXCI		0.133622	chrX:48363712:T:C	-2.98	chrX:48862925:A:C	0.0974	-7.04	-0.5805	1651	1	top1	0.097	3.1e-11	0.5805	0.562	0.960839
PDHA1	23	19343893	Inh	both		MSA	rXCI		0.055603	chrX:18990162:G:A	-3.04	chrX:19431721:A:G	-0.0014	-3.3	0.2569	1589	9	enet	0.0017	0.19	0.7683	0.442	0.959213
PDK3	23	24465244	Inh	both		MSA	rXCI		0.06689	chrX:23728247:A:G	-3.6	chrX:24486659:T:C	0.0297	-4.83	0.7556	2472	1	top1	0.03	0.00022	-0.7556	0.45	0.959213
PGK1	23	77910739	Inh	both		MSA	rXCI		0.010935	chrX:77034763:G:A	-2.31	chrX:78421533:A:G	-0.00122	3.44	-1.2249	2347	2347	blup	0.00086	0.24	-0.4527	0.651	0.975497
PHF8	23	53936676	Inh	both		MSA	rXCI		0.008689	chrX:54400241:G:A	3.15	chrX:53593214:G:A	-0.00237	3.35	-0.1238	1407	10	enet	-0.00021	0.34	-0.7343	0.463	0.959213
PIN4	23	72181353	Inh	both		MSA	rXCI		0.028087	chrX:71622949:T:C	-3.16	chrX:72260979:T:G	0.00413	2.83	1.0278	1451	1	top1	0.0041	0.098	1.0278	0.304	0.959213
PIR	23	15384799	Inh	both		MSA	rXCI		0.371281	chrX:15276385:T:C	2.87	chrX:15493289:A:C	0.266	10.68	1.084	2375	9	lasso	0.29	5.6e-33	0.6473	0.517	0.959213
PLS3-AS1	23	115518182	Inh	both		MSA	rXCI		0.122938	chrX:115478611:G:A	3.33	chrX:115537132:G:A	0.0735	-6.42	-0.3093	2767	2	lasso	0.075	5.9e-09	0.2928	0.77	0.977485
PLS3	23	115561174	Inh	both		MSA	rXCI		0.102939	chrX:115478611:G:A	3.33	chrX:115531353:G:A	-0.00236	-3.47	-0.2799	2770	2770	blup	0.019	0.0026	0.6561	0.512	0.959213
PLXNA3	23	154458281	Inh	both		MSA	rXCI		0.106947	chrX:154599376:G:A	-5.27	chrX:154458314:T:G	0.0858	-6.17	2.7795	1651	1	top1	0.086	4.9e-10	-2.7795	0.00544	0.32436
PNCK	23	153669733	Inh	both		MSA	rXCI		0.156426	chrX:154599376:G:A	-5.27	chrX:153693623:G:A	0.0499	-6.28	-0.6367	2019	7	lasso	0.054	7.6e-07	1.0275	0.304	0.959213
PNMA3	23	153056409	Inh	both		MSA	rXCI		0.292634	chrX:153873590:T:C	4.26	chrX:153039476:T:G	0.207	9.42	-0.163	2476	11	lasso	0.23	1.4e-25	-0.2858	0.775	0.977976
PNMA6A	23	153072454	Inh	both		MSA	rXCI		0.035757	chrX:153873590:T:C	4.26	chrX:152109627:C:T	0.00679	3.68	-2.2375	2467	1	top1	0.0068	0.049	-2.2375	0.0253	0.67045
PNMA6F	23	153317680	Inh	both		MSA	rXCI		0.19688	chrX:153873590:T:C	4.26	chrX:153060416:C:T	0.0757	6.58	-0.1928	2104	3	lasso	0.19	2.1e-21	0.3712	0.71	0.977268
PPP1R3F	23	49269793	Inh	both		MSA	rXCI		0.043195	chrX:48653804:G:A	-2.98	chrX:48941893:T:C	-0.00141	-3.88	-0.0824	1096	1096	blup	0.0033	0.12	0.0696	0.945	0.982
PRAF2	23	49071161	Inh	both		MSA	rXCI		0.019216	chrX:48653804:G:A	-3.17	chrX:49794007:C:T	0.00283	2.94	-0.0996	1391	1	top1	0.0028	0.14	-0.0996	0.921	0.982
PRKX	23	3604340	Inh	both		MSA	rXCI		0.104061	chrX:2952502:G:A	3.31	chrX:3290978:T:C	-0.00123	3.92	-0.9288	3577	3577	blup	0.02	0.0019	-0.2399	0.81	0.982
PRPS2	23	12791355	Inh	both		MSA	rXCI		0.019373	chrX:12916519:G:A	3.86	chrX:12887911:G:A	0.0016	-3.09	-1.2672	3208	1	top1	0.0016	0.2	1.2672	0.205	0.959213
PRRG3	23	151694607	Inh	both		MSA	rXCI		0.313559	chrX:152429171:G:A	3.05	chrX:151695519:C:T	0.285	-11.03	0.4781	3171	1	top1	0.28	1e-32	-0.4781	0.633	0.975497
PSMD10	23	108084207	Inh	both		MSA	rXCI		0.002116	chrX:107624629:A:G	-2.96	chrX:109015705:G:A	-0.00132	2.43	0.6908	1667	1667	blup	-0.0011	0.46	0.3805	0.704	0.977268
PTCHD1-AS	23	22162728	Inh	both		MSA	rXCI		0.22568	chrX:23728247:A:G	-3.6	chrX:22743228:C:T	0.125	7.44	1.586	4060	10	lasso	0.18	2.2e-20	1.2878	0.198	0.959213
PTCHD1	23	23334849	Inh	both		MSA	rXCI		0.120976	chrX:23728247:A:G	-3.6	chrX:22354176:A:G	-0.00179	3.78	0.454	4048	4048	blup	0.032	0.00012	0.3718	0.71	0.977268
PUDP	23	6667865	Inh	both		MSA	rXCI		0.155713	chrX:7762497:T:G	3.08	chrX:7130872:T:C	0.172	9.04	0.1945	2997	7	lasso	0.17	2.1e-19	0.0436	0.965	0.982
RAB40A	23	103499130	Inh	both		MSA	rXCI		0.075116	chrX:103316324:A:C	-2.76	chrX:103664271:C:T	0.00955	4.37	0.2445	1534	1534	blup	0.019	0.0023	-0.3593	0.719	0.977268
RAB9A	23	13689128	Inh	both		MSA	rXCI		0.023241	chrX:12916519:G:A	3.22	chrX:13793289:T:C	-0.000861	-3.63	-1.8005	2852	1	lasso	0.012	0.015	1.8005	0.0718	0.801137
RAB9B	23	103822327	Inh	both		MSA	rXCI		0.079706	chrX:103316324:A:C	-2.76	chrX:103927682:A:G	0.0877	6.68	-0.9141	1568	1	top1	0.088	3.1e-10	-0.9141	0.361	0.959213
RBM41	23	107052095	Inh	both		MSA	rXCI		0.069412	chrX:106979488:A:G	-2.71	chrX:107117211:C:A	-0.00238	-4.05	-0.5359	1118	1118	blup	0.0056	0.067	1.573	0.116	0.959213
RBMX	23	136848004	Inh	both		MSA	rXCI		0.110237	chrX:136918076:T:G	-3.44	chrX:136904390:T:C	0.0741	5.86	-0.7651	1892	1	top1	0.074	7.6e-09	-0.7651	0.444	0.959213
REPS2	23	16946658	Inh	both		MSA	rXCI		0.025617	chrX:17023096:C:T	-3.37	chrX:17238612:A:G	0.00404	3.56	1.3628	1694	1	top1	0.004	0.1	1.3628	0.173	0.959213
RGN	23	47078355	Inh	both		MSA	rXCI		0.123369	chrX:47578372:C:T	3.82	chrX:47087567:T:C	0.0823	-6.39	-0.2068	2141	1	top1	0.082	1.1e-09	0.2068	0.836	0.982
RHOXF1-AS1	23	120036236	Inh	both		MSA	rXCI		0.469285	chrX:119812520:T:C	-2.7	chrX:120136225:C:T	0.23	10.83	1.033	2716	10	lasso	0.32	6.9e-38	0.3154	0.752	0.977268
RNF128	23	106693794	Inh	both		MSA	rXCI		0.006981	chrX:106979488:A:G	-2.71	chrX:107432881:G:A	0.00867	2.61	-1.4553	996	1	top1	0.0087	0.031	-1.4553	0.146	0.959213
RP2	23	46837043	Inh	both		MSA	rXCI		0.014834	chrX:47578372:C:T	3.82	chrX:45999665:A:C	0.00325	2.93	-0.6867	2098	1	top1	0.0033	0.12	-0.6867	0.492	0.959213
RPGR	23	38269163	Inh	both		MSA	rXCI		0.017488	chrX:37968494:A:G	3.59	chrX:38608501:G:A	0.000411	3.72	0.1429	2700	4	lasso	0.017	0.004	0.2667	0.79	0.982
RPL10	23	154389955	Inh	both		MSA	rXCI		0.196037	chrX:154599376:G:A	-5.27	chrX:154451261:A:G	0.163	-8.89	0.1847	1661	1	top1	0.16	3.4e-18	-0.1847	0.853	0.982
RPS6KA6	23	84058346	Inh	both		MSA	rXCI		0.003276	chrX:83970036:A:C	-2.09	chrX:84848150:G:T	0.0108	2.6	-1.1155	2861	1	top1	0.011	0.018	-1.1155	0.265	0.959213
RTL9	23	110358848	Inh	both		MSA	rXCI		0.121508	chrX:110445924:A:G	2.9	chrX:110331472:C:T	-0.00196	-3.09	-0.7034	1498	1498	blup	0.018	0.0032	-0.3312	0.74	0.977268
SATL1	23	85092284	Inh	both		MSA	rXCI		0.212933	chrX:85812420:A:C	-2.75	chrX:85299215:G:A	0.159	-9.16	0.4381	3541	5	lasso	0.19	9.8e-21	-0.4092	0.682	0.977268
SEPTIN6	23	119615724	Inh	both		MSA	rXCI		0.006103	chrX:119003500:C:A	3.25	chrX:119660402:A:C	-0.000549	3.66	-0.7229	2866	2866	blup	0.0055	0.068	-0.1743	0.862	0.982
SLC16A2	23	74421493	Inh	both		MSA	rXCI		0.050407	chrX:73599775:C:T	2.75	chrX:74335680:A:G	0.00197	4.01	0.7522	1976	32	enet	0.019	0.0026	-0.1906	0.849	0.982
SLC25A43	23	119399336	Inh	both		MSA	rXCI		0.240298	chrX:119003500:C:A	3.25	chrX:119399336:A:G	0.253	10.45	1.2081	2938	3	lasso	0.26	3e-29	1.2042	0.229	0.959213
SLC9A6	23	135973841	Inh	both		MSA	rXCI		0.025312	chrX:136771814:C:T	3.21	chrX:136118638:C:T	-0.00236	3.42	-0.9257	1660	1	lasso	0.034	7.5e-05	-0.9257	0.355	0.959213
SLC9A7	23	46599251	Inh	both		MSA	rXCI		0.01956	chrX:47578372:C:T	3.82	chrX:46479989:G:A	0.00235	3.71	-0.5161	2075	1	top1	0.0024	0.16	-0.5161	0.606	0.975497
SLITRK4	23	143622790	Inh	both		MSA	rXCI		0.030533	chrX:142732289:G:A	3.11	chrX:144598414:A:G	-0.000718	3.73	-0.6776	3368	1	lasso	0.00078	0.25	-0.6776	0.498	0.959213
SMARCA1	23	129446501	Inh	both		MSA	rXCI		0.024151	chrX:128610088:A:G	2.99	chrX:129641924:C:T	-0.0023	3.59	0.8897	2203	2203	blup	-4.1e-05	0.32	0.8146	0.415	0.959213
SMIM10L2A	23	135421944	Inh	both		MSA	rXCI		0.028734	chrX:134945922:A:C	-3.45	chrX:135059465:A:G	0.00805	-4.06	0.5847	1702	1	top1	0.0081	0.036	-0.5847	0.559	0.960839
SMS	23	21940709	Inh	both		MSA	rXCI		0.077596	chrX:22295141:A:C	-3.76	chrX:22757156:G:A	-0.00222	3.55	0.0214	2982	3	lasso	0.0075	0.042	0.0221	0.982	0.982
SPANXA2-OT1	23	141176743	Inh	both		MSA	rXCI		0.066988	chrX:141745571:T:C	-3.98	chrX:140761953:G:A	0.00572	-4.21	0.3174	2989	1	lasso	0.014	0.008	-0.3174	0.751	0.977268
SPIN2B	23	57118551	Inh	both		MSA	rXCI		0.012575	chrX:57948966:T:C	2.58	chrX:56552108:G:A	-0.000468	-2.89	-1.8008	2134	2134	blup	0.0024	0.16	1.8947	0.0581	0.769825
SPIN3	23	56818298	Inh	both		MSA	rXCI		0.127184	chrX:56374474:A:G	-2.46	chrX:56450305:C:T	0.0139	-4.4	0.8543	2229	2229	blup	0.045	6.6e-06	0.1588	0.874	0.982
STEEP1	23	119538149	Inh	both		MSA	rXCI		0.155023	chrX:119003500:C:A	3.25	chrX:119506493:G:A	0.0882	-7.2	0.0802	2801	4	lasso	0.13	5.3e-15	0.3561	0.722	0.977268
STS	23	7147237	Inh	both		MSA	rXCI		0.044808	chrX:7762497:T:G	3.08	chrX:7150411:T:C	0.0345	4.99	0.1097	2996	1	top1	0.035	7.1e-05	0.1097	0.913	0.982
SYAP1	23	16719612	Inh	both		MSA	rXCI		0.02658	chrX:17023096:C:T	-3.41	chrX:17001667:A:G	0.0415	4.34	0.2073	1901	1	top1	0.042	1.4e-05	0.2073	0.836	0.982
SYTL5	23	38006553	Inh	both		MSA	rXCI		0.08228	chrX:37968494:A:G	3.59	chrX:37995267:A:G	0.0679	-5.58	-0.3542	2359	1	top1	0.068	3.2e-08	0.3542	0.723	0.977268
TAB3	23	30827442	Inh	both		MSA	rXCI		0.032834	chrX:31354963:C:T	-3.51	chrX:30547980:G:A	-0.000581	3.22	0.3565	3168	3168	blup	0.0026	0.15	-0.8906	0.373	0.959213
TBC1D8B	23	106802673	Inh	both		MSA	rXCI		0.023402	chrX:106979488:A:G	-2.71	chrX:106089141:G:A	-0.00026	3.39	-2.1645	1014	4	lasso	0.0075	0.041	-1.9458	0.0517	0.753307
TBL1X	23	9463320	Inh	both		MSA	rXCI		0.023364	chrX:9721087:A:C	4.39	chrX:9220969:A:G	-0.000256	-3.53	0.1385	3130	3130	blup	0.0043	0.094	-0.7493	0.454	0.959213
TCEAL2	23	102125679	Inh	both		MSA	rXCI		0.100689	chrX:103068463:G:A	2.48	chrX:102183284:A:G	0.0246	4.99	-0.0051	2087	2087	blup	0.025	0.00069	0.4426	0.658	0.975497
TCEAL3	23	103607451	Inh	both		MSA	rXCI		0.04958	chrX:103316324:A:C	-2.76	chrX:103647776:G:A	0.0175	-3.97	0.9689	1516	1516	blup	0.022	0.0014	-0.2151	0.83	0.982
TCEAL4	23	103576231	Inh	both		MSA	rXCI		0.030195	chrX:103316324:A:C	-2.76	chrX:104320640:C:T	-0.00228	-3.51	0.935	1515	2	lasso	-0.002	0.69	-0.8355	0.403	0.959213
TCEAL7	23	103330229	Inh	both		MSA	rXCI		0.047743	chrX:103316324:A:C	-2.76	chrX:103340008:C:T	0.0453	4.68	-1.3822	1447	1	top1	0.045	5.9e-06	-1.3822	0.167	0.959213
TCEAL8	23	103252995	Inh	both		MSA	rXCI		0.014452	chrX:103316324:A:C	-2.76	chrX:103310966:C:A	0.0068	-3.72	2.4115	1395	4	lasso	0.0088	0.03	-1.3386	0.181	0.959213
TCEANC	23	13653112	Inh	both		MSA	rXCI		0.208878	chrX:12916519:G:A	3.52	chrX:13664596:G:A	0.147	-8.07	-1.5504	2865	1	top1	0.15	1.9e-16	1.5504	0.121	0.959213
TENM1	23	124375903	Inh	both		MSA	rXCI		0.04165	chrX:124487944:G:T	3.89	chrX:125545609:C:T	-0.00192	3.36	-0.5509	2702	2702	blup	0.0021	0.17	-0.0838	0.933	0.982
TMEM255A	23	120258650	Inh	both		MSA	rXCI		0.023536	chrX:121232754:T:G	3.32	chrX:121273262:T:G	-0.00223	-3.52	-0.6352	2911	6	enet	-0.00072	0.41	0.618	0.537	0.959213
TMEM35A	23	101078879	Inh	both		MSA	rXCI		0.007191	chrX:101071278:C:A	3.15	chrX:101085780:C:A	0.0499	5.06	1.3093	2551	1	top1	0.05	2.1e-06	1.3093	0.19	0.959213
TMLHE-AS1	23	155457738	Inh	both		MSA	rXCI		0.25183	chrX:154599376:G:A	-5.27	chrX:155545617:G:A	0.037	5.29	-1.5374	858	858	blup	0.043	1.1e-05	-0.6881	0.491	0.959213
TMLHE	23	155489011	Inh	both		MSA	rXCI		0.043805	chrX:154744082:C:T	4.14	chrX:154910469:C:T	-0.00211	3.57	-1.0571	686	1	top1	-0.0021	0.74	-1.0571	0.29	0.959213
TMSB15B-AS1	23	103845151	Inh	both		MSA	rXCI		0.21526	chrX:103316324:A:C	-2.76	chrX:103848847:C:T	0.199	-9.37	0.2761	1588	1	top1	0.2	2.4e-22	-0.2761	0.782	0.98097
TMSB4X	23	12975110	Inh	both		MSA	rXCI		0.009346	chrX:12916519:G:A	4.07	chrX:12526162:C:A	-0.00237	-3.45	0.0322	3240	1	lasso	-0.002	0.68	-0.0322	0.974	0.982
TRAPPC2	23	13712244	Inh	both		MSA	rXCI		0.048547	chrX:12916519:G:A	3.25	chrX:13597548:T:C	-0.00235	-3.68	0.3873	2836	22	enet	0.0036	0.11	-1.4876	0.137	0.959213
TRMT2B	23	101009346	Inh	both		MSA	rXCI		0.249878	chrX:101071278:C:A	3.15	chrX:101014868:C:T	0.062	6.43	1.3947	2506	15	lasso	0.082	1.1e-09	1.0479	0.295	0.959213
TRO	23	54920462	Inh	both		MSA	rXCI		0.010097	chrX:54378007:G:A	3.25	chrX:54640281:A:G	2.42e-06	-3.04	-0.7649	1760	1	lasso	0.00014	0.3	0.7649	0.444	0.959213
TRPC5	23	111768011	Inh	both		MSA	rXCI		0.108877	chrX:112817319:C:T	-4.08	chrX:112545452:A:C	0.00383	3.9	-1.3907	2188	2188	blup	0.021	0.0015	-0.7417	0.458	0.959213
TSC22D3	23	107713221	Inh	both		MSA	rXCI		0.004091	chrX:106804279:A:G	3.15	chrX:106783858:G:A	-0.000322	3.31	-1.0421	1276	4	lasso	0.00017	0.3	-0.4482	0.654	0.975497
UPF3B	23	119834022	Inh	both		MSA	rXCI		0.071668	chrX:119003500:C:A	3.25	chrX:119859066:A:G	0.139	-8.05	-1.8426	2895	1	top1	0.14	1.4e-15	1.8426	0.0654	0.770267
UPRT	23	75156388	Inh	both		MSA	rXCI		0.011136	chrX:76053084:C:T	2.95	chrX:75169848:C:T	-0.00237	-3.29	2.061	2305	1	lasso	-0.0022	0.78	-2.061	0.0393	0.753307
USP11	23	47232866	Inh	both		MSA	rXCI		0.030902	chrX:47578372:C:T	3.82	chrX:46478288:C:T	0.00122	3.69	-0.5338	2244	1	top1	0.0012	0.22	-0.5338	0.593	0.967046
USP27X	23	49879484	Inh	both		MSA	rXCI		0.01402	chrX:50826967:G:T	-3.45	chrX:50871441:C:T	-0.00165	3.13	-0.1706	899	899	blup	0.0055	0.069	-0.6271	0.531	0.959213
UXT	23	47651796	Inh	both		MSA	rXCI		0.00403	chrX:47578372:C:T	3.82	chrX:47047594:A:C	-0.00141	-3.73	0.1072	2329	2329	blup	0.0013	0.21	0.2433	0.808	0.982
VBP1	23	155197007	Inh	both		MSA	rXCI		0.075377	chrX:154599376:G:A	-5.27	chrX:155693650:C:T	0.00314	-3.68	-1.9452	985	5	lasso	0.0063	0.056	1.9384	0.0526	0.753307
VCF2	23	55143102	Inh	both		MSA	rXCI		0.000444	chrX:54211533:T:C	2.9	chrX:55286654:T:C	-0.00181	2.57	-0.8993	1934	1	top1	-0.0018	0.62	-0.8993	0.369	0.959213
VEGFD	23	15345596	Inh	both		MSA	rXCI		0.188759	chrX:16068826:T:C	2.86	chrX:15494611:A:G	0.115	7.35	1.0627	2321	1	top1	0.12	4.6e-13	1.0627	0.288	0.959213
WDR44	23	118346073	Inh	both		MSA	rXCI		0.113942	chrX:119003500:C:A	3.25	chrX:118394002:C:T	0.045	-5.64	0.3803	3107	3107	blup	0.052	1.2e-06	-0.3457	0.73	0.977268
WWC3	23	10015254	Inh	both		MSA	rXCI		0.073676	chrX:9721087:A:C	4.39	chrX:10108745:C:T	0.0757	6.78	-0.3242	2642	5	lasso	0.14	3.5e-16	-0.3106	0.756	0.977268
XACT	23	113616300	Inh	both		MSA	rXCI		0.136671	chrX:115004931:C:T	-3.42	chrX:114081350:C:T	0.0816	6.21	1.3705	2490	1	top1	0.082	1.3e-09	1.3705	0.171	0.959213
XIAP	23	123859712	Inh	both		MSA	rXCI		0.109332	chrX:124487944:G:T	3.89	chrX:123862747:T:C	0.0155	4.65	-1.335	2515	2515	blup	0.025	0.00064	-0.7064	0.48	0.959213
YIPF6	23	68498562	Inh	both		MSA	rXCI		0.053636	chrX:68942387:G:T	3.21	chrX:68604671:G:T	0.0122	-4.37	1.2193	2294	1	top1	0.012	0.013	-1.2193	0.223	0.959213
ZCCHC12	23	118823824	Inh	both		MSA	rXCI		0.024744	chrX:119003500:C:A	3.25	chrX:118836180:G:A	-0.0019	4.08	0.0925	2957	19	enet	0.0036	0.11	1.1417	0.254	0.959213
ZDHHC9	23	129803288	Inh	both		MSA	rXCI		0.043239	chrX:130098697:A:G	2.84	chrX:129097799:A:C	-0.00206	3.53	0.2967	1963	1	lasso	0.0027	0.15	0.2967	0.767	0.977485
ZMAT1	23	101882288	Inh	both		MSA	rXCI		0.023353	chrX:101071278:C:A	3.15	chrX:102086761:G:A	-0.00223	3.57	-0.0648	2210	2210	blup	0.0015	0.2	0.1688	0.866	0.982
ZNF157	23	47370578	Inh	both		MSA	rXCI		0.003032	chrX:47578372:C:T	3.82	chrX:47634335:G:A	-0.00225	3.33	1.0265	2352	1	lasso	0.0066	0.051	1.0265	0.305	0.959213
ZNF182	23	47974851	Inh	both		MSA	rXCI		0.00037	chrX:47578372:C:T	3.82	chrX:47634116:C:T	-0.00056	-3.88	-0.5695	2288	2288	blup	0.0011	0.23	1.0682	0.285	0.959213
ZNF275	23	153334147	Inh	both		MSA	rXCI		0.017	chrX:153873590:T:C	4.26	chrX:153362324:C:T	0.00183	-3.38	0.6764	2099	1	top1	0.0018	0.18	-0.6764	0.499	0.959213
ZNF41	23	47445178	Inh	both		MSA	rXCI		0.114537	chrX:47578372:C:T	3.82	chrX:47425444:G:A	0.0848	-6.28	0.1551	2284	1	top1	0.085	6.3e-10	-0.1551	0.877	0.982
ZNF674	23	46497725	Inh	both		MSA	rXCI		0.007289	chrX:47527084:G:A	3.58	chrX:47332758:G:T	-0.00237	3.41	-0.0725	2033	2033	blup	0.00012	0.31	-0.4589	0.646	0.975497
ZNF711	23	85243991	Inh	both		MSA	rXCI		0.001459	chrX:85812420:A:C	-2.75	chrX:85486643:G:A	0.0012	3.32	-0.1232	3541	3541	blup	0.009	0.029	-0.3011	0.763	0.977485
ZNF75D	23	135248590	Inh	both		MSA	rXCI		0.069027	chrX:134945922:A:C	-3.45	chrX:135323031:T:C	-0.00237	-3.49	-1.0878	1706	1706	blup	0.02	0.0019	-0.6518	0.515	0.959213
ZRSR2	23	15790156	Inh	both		MSA	rXCI		0.228472	chrX:16068826:T:C	2.86	chrX:15808678:G:A	0.155	-8.43	0.0493	2391	1	top1	0.15	2.4e-17	-0.0493	0.961	0.982
ACOT9	23	23701055	Inh	both		AD	eXCI		0.087089	chrX:24268549:T:C	-3.41	chrX:23743331:C:A	0.0395	-5.36	0.63945	3336	7	enet	0.045	6.8e-06	-1.963	0.04965	0.977566
AIFM1	23	130124666	Inh	both		AD	eXCI		0.000302	chrX:130182998:G:A	4.48	chrX:129860154:G:A	0.00147	3.34	0.47411	1741	1	lasso	0.0022	0.17	0.4741	0.635419	0.977566
AMOT	23	112774503	Inh	both		AD	eXCI		0.026126	chrX:112989378:A:G	2.7	chrX:112019527:G:A	-0.00108	3.27	0.3656	2826	13	enet	0.00093	0.24	0.3594	0.719259	0.977566
ANOS1	23	8528874	Inh	both		AD	eXCI		0.061144	chrX:9687883:C:T	3.25	chrX:8363462:T:C	0.0411	-4.88	-0.1662	2975	1	top1	0.041	1.6e-05	0.1662	0.868003	0.977566
APOOL	23	85003877	Inh	both		AD	eXCI		0.003463	chrX:85437709:A:G	3.18	chrX:84956134:C:T	-0.00235	3.61	2.24439	3521	3	lasso	0.015	0.007	2.244	0.024831	0.89451
ARHGAP6	23	11117651	Inh	both		AD	eXCI		0.084913	chrX:12564507:T:G	2.72	chrX:11652935:T:G	0.0172	4.92	-0.41155	2669	2669	blup	0.041	1.6e-05	-0.3423	0.732105	0.977566
ARHGEF6	23	136665547	Inh	both		AD	eXCI		0.026964	chrX:136407688:G:A	-5.21	chrX:137536495:G:A	0.0141	-4.17	-1.3005	1761	1	top1	0.014	0.0082	1.3005	0.19343	0.977566
ARMCX1	23	101550547	Inh	both		AD	eXCI		0.001133	chrX:102035786:A:C	3.15	chrX:101897747:T:G	0.00026	-3.44	-1.86209	2326	1	top1	0.00026	0.29	1.8621	0.06259	0.977566
ARMCX5-GPRASP2	23	102712495	Inh	both		AD	eXCI		0.025088	chrX:102035786:A:C	3.15	chrX:102919151:A:G	0.0199	-3.98	-0.65172	1776	1	top1	0.02	0.0021	0.6517	0.514581	0.977566
ARMCX6	23	101615118	Inh	both		AD	eXCI		0.056046	chrX:102035786:A:C	3.15	chrX:101530931:A:G	0.0125	-4.28	0.55967	2311	16	enet	0.014	0.0077	-1.0474	0.294893	0.977566
ARSF	23	3041471	Inh	both		AD	eXCI		0.146348	chrX:3632030:T:C	-2.81	chrX:3102809:G:A	0.0264	5.33	0.5858	2598	7	lasso	0.055	6.2e-07	0.2268	0.820597	0.977566
ATG4A	23	108091668	Inh	both		AD	eXCI		0.043138	chrX:107684729:A:G	3.56	chrX:108073781:G:A	0.000336	3.66	-0.20727	1667	1667	blup	0.012	0.014	0.1547	0.87703	0.977566
ATP2B3	23	153517642	Inh	both		AD	eXCI		0.01737	chrX:153034775:T:C	-3.89	chrX:153660933:T:C	0.0127	2.97	0.46383	2081	1	top1	0.013	0.012	0.4638	0.64277	0.977566
BCLAF3	23	19912860	Inh	both		AD	eXCI		0.148836	chrX:20030625:G:A	3.26	chrX:19946813:G:A	0.0575	-5.21	0.26436	1853	1	top1	0.058	3.6e-07	-0.2644	0.791504	0.977566
BEX1	23	103062651	Inh	both		AD	eXCI		0.024006	chrX:103738422:A:G	3.44	chrX:102164095:A:G	0.00987	-3.41	-0.34445	1496	1	top1	0.0099	0.023	0.3444	0.730509	0.977566
BEX2	23	103309346	Inh	both		AD	eXCI		0.054563	chrX:103738422:A:G	3.44	chrX:102865414:A:G	0.0149	-4.52	0.38481	1429	2	lasso	0.023	0.00097	-0.3845	0.700593	0.977566
BEX5	23	102153708	Inh	both		AD	eXCI		0.026474	chrX:102035786:A:C	3.15	chrX:101289694:C:T	-0.00108	3.76	0.67443	2051	2051	blup	-0.0003	0.35	1.0412	0.29777	0.977566
CASK	23	41514934	Inh	both		AD	eXCI		0.032887	chrX:41254678:G:A	-3.01	chrX:42431113:T:C	-0.00236	3.78	1.19693	2463	7	enet	-0.00036	0.36	0.6223	0.53372	0.977566
CCDC120	23	49053572	Inh	both		AD	eXCI		0.009606	chrX:49219318:C:T	3.11	chrX:48257335:G:A	0.00366	-3.55	-0.21965	1424	1	lasso	0.013	0.012	0.2196	0.826145	0.977566
CD99L2	23	150766336	Inh	both		AD	eXCI		0.027425	chrX:150670341:A:G	4.86	chrX:150766627:T:C	0.0047	-3.98	-0.56446	2978	1	top1	0.0047	0.084	0.5645	0.57244	0.977566
CDK16	23	47217860	Inh	both		AD	eXCI		0.018157	chrX:46460191:G:A	-3.94	chrX:47562002:G:T	-0.00198	3.49	0.60118	2214	30	enet	0.0027	0.14	0.5676	0.570296	0.977566
CDR1	23	140783578	Inh	both		AD	eXCI		0.011536	chrX:141429164:A:G	3.21	chrX:140860725:A:G	-4.23e-05	3.37	-0.89699	2408	2408	blup	0.0063	0.056	0.2956	0.767501	0.977566
CHM	23	85861180	Inh	both		AD	eXCI		0.019398	chrX:85437709:A:G	3.18	chrX:86025763:G:A	-0.00198	-3.56	-0.2177	3623	1	lasso	0.008	0.036	0.2177	0.827664	0.977566
CHRDL1	23	110673856	Inh	both		AD	eXCI		0.020258	chrX:110002921:T:C	3.55	chrX:109935321:G:A	0.0163	-2.99	-0.73752	1247	1	top1	0.016	0.0049	0.7375	0.460808	0.977566
CHST7	23	46573765	Inh	both		AD	eXCI		0.016494	chrX:46460191:G:A	-3.94	chrX:47345656:A:C	0.00246	-2.86	-1.06322	2042	2042	blup	0.0035	0.11	-1.0698	0.284715	0.977566
CLCN4	23	10156975	Inh	both		AD	eXCI		0.015975	chrX:9687883:C:T	3.25	chrX:9873498:G:A	0.0169	4.21	-0.84204	2551	1	top1	0.017	0.0043	-0.842	0.399766	0.977566
CLCN5	23	49922596	Inh	both		AD	eXCI		0.019778	chrX:49219318:C:T	3.11	chrX:49604782:G:T	-0.000468	3.24	-0.29972	945	945	blup	-0.00012	0.33	0.8484	0.396239	0.977566
CLIC2	23	155276211	Inh	both		AD	eXCI		0.148219	chrX:154866629:C:T	2.86	chrX:155211883:T:C	0.0811	-6.71	-0.66521	954	1	top1	0.081	1.5e-09	0.6652	0.505913	0.977566
COX7B	23	77899440	Inh	both		AD	eXCI		0.009758	chrX:78005832:T:G	-3.35	chrX:78669136:C:A	0.00356	-3.95	-0.39875	2366	1	top1	0.0036	0.11	0.3987	0.690081	0.977566
CSTF2	23	100820391	Inh	both		AD	eXCI		0.011225	chrX:101809868:G:T	3.14	chrX:99934663:T:G	0.0203	-4.02	-0.67331	2330	2	lasso	0.039	2.4e-05	0.79	0.429511	0.977566
CUL4B	23	120505920	Inh	both		AD	eXCI		0.032186	chrX:120136289:C:T	-2.4	chrX:119731255:G:A	-0.00202	-3.53	0.00319	2995	2995	blup	-0.0014	0.53	-0.2686	0.788232	0.977566
DACH2	23	86148451	Inh	both		AD	eXCI		0.043632	chrX:85437709:A:G	3.18	chrX:86690846:A:G	-0.00215	-3.5	0.79473	3710	2	lasso	-0.00026	0.35	-0.7858	0.431983	0.977566
DANT2	23	115694493	Inh	both		AD	eXCI		0.191437	chrX:115510992:A:G	-3.37	chrX:115930633:A:G	0.117	-8.17	2.20972	3077	17	enet	0.14	1.2e-15	-1.695	0.090071	0.977566
DDX3X	23	41333348	Inh	both		AD	eXCI		0.114971	chrX:40510020:A:G	-3.24	chrX:41907175:T:G	-0.00169	3.63	0.88234	2599	2599	blup	0.025	0.00071	0.4865	0.626607	0.977566
DOCK11	23	118495815	Inh	both		AD	eXCI		0.012728	chrX:119162615:C:T	2.87	chrX:119282557:C:T	0.00388	-3	0.11063	2797	1	top1	0.0039	0.1	-0.1106	0.911907	0.977566
DRP2	23	101219769	Inh	both		AD	eXCI		0.106814	chrX:102035786:A:C	3.15	chrX:100297282:G:A	0.00235	-4.39	0.65217	2653	22	enet	0.041	1.5e-05	-0.6189	0.536007	0.977566
DYNLT3	23	37836757	Inh	both		AD	eXCI		0.055159	chrX:38274612:T:C	3.47	chrX:37672730:G:A	0.0303	-4.44	-0.05057	2301	1	top1	0.03	0.00019	0.0506	0.959672	0.977566
EBP	23	48521799	Inh	both		AD	eXCI		0.079253	chrX:49219318:C:T	3.11	chrX:48588865:T:G	0.0556	5.32	0.01299	1861	1	top1	0.056	5.5e-07	0.013	0.989639	0.990661
EDA	23	69616067	Inh	both		AD	eXCI		0.062376	chrX:69127827:G:A	-3.3	chrX:69158335:A:G	-0.000266	3.34	-0.29439	2799	1	top1	-0.00027	0.35	-0.2944	0.768458	0.977566
EIF1AX	23	20124525	Inh	both		AD	eXCI		0.159287	chrX:20030625:G:A	3.23	chrX:20063010:C:T	0.173	-9.01	-0.2212	1848	1	top1	0.17	2.7e-19	0.2212	0.824934	0.977566
EIF2S3	23	24054946	Inh	both		AD	eXCI		0.000285	chrX:24888802:T:C	3.44	chrX:23366466:C:T	-0.00238	3.02	0.09599	2840	2840	blup	0.0054	0.07	-0.1262	0.899564	0.977566
ENOX2	23	130622325	Inh	both		AD	eXCI		0.007172	chrX:130182998:G:A	4.48	chrX:130579130:A:G	-0.00238	-3.05	-0.65361	1859	4	enet	0.018	0.0032	0.838	0.402019	0.977566
EOLA1-DT	23	149527591	Inh	both		AD	eXCI		0.022047	chrX:148633000:T:C	-2.7	chrX:149264427:T:C	-0.00123	2.97	-0.78447	1922	1	top1	-0.0012	0.49	-0.7845	0.432764	0.977566
EOLA2-DT	23	149938613	Inh	both		AD	eXCI		0.055882	chrX:150670341:A:G	4.86	chrX:149941596:T:C	-2.43e-05	3.32	0.13344	2084	2084	blup	0.0055	0.068	1.0898	0.275789	0.977566
F8	23	154835788	Inh	both		AD	eXCI		0.033453	chrX:154866629:C:T	2.86	chrX:154797019:G:A	0.0175	-4.02	0.08051	1079	1	top1	0.017	0.0037	-0.0805	0.93583	0.977566
FAAH2	23	57286706	Inh	both		AD	eXCI		0.099378	chrX:56354788:A:G	2.66	chrX:57435762:C:T	0.113	-7.72	-1.58414	2051	2051	blup	0.13	2.1e-14	1.1249	0.260643	0.977566
FAM156A	23	52926402	Inh	both		AD	eXCI		0.113422	chrX:53173090:C:T	2.5	chrX:53179644:C:T	0.00748	-3.51	-0.38596	1458	1	top1	0.0075	0.042	0.386	0.699526	0.977566
FAM199X	23	104166453	Inh	both		AD	eXCI		0.096489	chrX:103738422:A:G	3.44	chrX:104036304:G:T	0.0271	-4.24	-0.29186	1604	1	top1	0.027	0.0004	0.2919	0.770394	0.977566
FAM226B	23	72777608	Inh	both		AD	eXCI		0.047314	chrX:72333424:C:T	-2.44	chrX:72720769:A:C	0.0292	-4.98	-0.88596	1906	22	enet	0.033	9.3e-05	0.4775	0.633018	0.977566
FAM3A	23	154506159	Inh	both		AD	eXCI		0.069428	chrX:154866629:C:T	2.86	chrX:154532439:A:G	0.0323	-4.98	0.02496	1557	1	top1	0.032	0.00012	-0.025	0.980088	0.988394
FAM50A	23	154444141	Inh	both		AD	eXCI		0.029001	chrX:154866629:C:T	2.86	chrX:153548288:C:A	0.00487	-2.88	0.33988	1651	1	top1	0.0049	0.081	-0.3399	0.733947	0.977566
FANCB	23	14690388	Inh	both		AD	eXCI		0.027736	chrX:14961283:A:C	-4.41	chrX:14559811:C:T	0.0108	3.64	0.68152	2480	2	lasso	0.016	0.0058	1.4802	0.138819	0.977566
FGD1	23	54445454	Inh	both		AD	eXCI		0.050304	chrX:55246802:C:T	3	chrX:53582990:C:T	-0.00144	-3.26	1.11346	1524	1524	blup	0.00077	0.25	1.2015	0.229566	0.977566
FHL1	23	136146702	Inh	both		AD	eXCI		0.023687	chrX:136407688:G:A	-5.21	chrX:135997017:T:C	0.0128	3.62	0.20375	1644	1	top1	0.013	0.011	0.2038	0.838546	0.977566
FLNA	23	154348524	Inh	both		AD	eXCI		0.025708	chrX:153379255:C:T	-3.07	chrX:154318209:G:A	0.000831	-3.82	-0.61657	1672	1	top1	0.00083	0.25	0.6166	0.537517	0.977566
FMR1	23	147911919	Inh	both		AD	eXCI		0.047484	chrX:148633000:T:C	-2.7	chrX:148032621:G:A	-0.00179	3.48	-0.10946	2908	2908	blup	0.0036	0.11	0.3818	0.702573	0.977566
FRMPD4	23	11822423	Inh	both		AD	eXCI		0.047887	chrX:12564507:T:G	2.72	chrX:12178947:G:A	-0.00225	3.35	0.1062	2823	2823	blup	0.0079	0.038	0.6216	0.534212	0.977566
FTSJ1	23	48476021	Inh	both		AD	eXCI		0.004632	chrX:49219318:C:T	3.11	chrX:48880545:G:T	0.0269	3.77	1.39161	1924	1	top1	0.027	0.00041	1.3916	0.164041	0.977566
FTX	23	73940435	Inh	both		AD	eXCI		0.14239	chrX:75049322:A:G	-2.08	chrX:73441831:A:G	0.0313	-5.12	0.08163	2004	2004	blup	0.046	5.5e-06	-0.2986	0.765249	0.977566
FUNDC2	23	155025980	Inh	both		AD	eXCI		0.014574	chrX:154866629:C:T	2.86	chrX:154910660:C:T	-0.00234	-3.23	-0.33567	1078	1078	blup	0.0017	0.19	0.5676	0.570323	0.977566
GABRA3	23	152166234	Inh	both		AD	eXCI		0.016863	chrX:153034775:T:C	-3.89	chrX:152916959:G:A	-0.00171	-3.4	-0.46298	2648	2648	blup	-0.0013	0.49	0.8363	0.403012	0.977566
GDI1	23	154436913	Inh	both		AD	eXCI		0.040011	chrX:154866629:C:T	2.86	chrX:154911716:T:C	-0.00222	-3.47	-0.78784	1663	5	lasso	0.0003	0.29	0.739	0.459894	0.977566
GEMIN8	23	14002474	Inh	both		AD	eXCI		0.056318	chrX:14961283:A:C	-4.41	chrX:14017679:A:C	0.0381	-5.28	-0.84622	2585	1	top1	0.038	3.1e-05	0.8462	0.397428	0.977566
GK-AS1	23	30699998	Inh	both		AD	eXCI		0.283229	chrX:30735261:A:G	-3.14	chrX:30720761:T:C	0.165	-9.02	-0.35362	2861	3	lasso	0.17	1.7e-18	0.4141	0.678832	0.977566
GLRA2	23	14529298	Inh	both		AD	eXCI		0.091618	chrX:14961283:A:C	-4.41	chrX:14611268:A:G	0.0501	-5.8	0.78497	2580	5	lasso	0.069	2.5e-08	-0.5342	0.593191	0.977566
GNL3L	23	54530183	Inh	both		AD	eXCI		0.034526	chrX:55528377:C:A	3.04	chrX:55427599:G:A	-0.0015	-3.52	-2.53957	1511	22	enet	0.0067	0.051	-0.1201	0.904438	0.977566
GPKOW	23	49113407	Inh	both		AD	eXCI		0.000725	chrX:49219318:C:T	3.11	chrX:49023311:C:T	-0.00163	-3.8	-0.82466	1335	1335	blup	0.0072	0.044	0.1538	0.877801	0.977566
GPM6B	23	13770939	Inh	both		AD	eXCI		0.108198	chrX:12966674:C:T	4.17	chrX:13954093:C:T	0.0124	-4.88	-1.06332	2599	2599	blup	0.045	6.5e-06	-0.1894	0.849746	0.977566
GPRASP1	23	102651092	Inh	both		AD	eXCI		0.0366	chrX:102035786:A:C	3.15	chrX:102504793:T:C	0.0183	-4.71	0.27777	1797	4	lasso	0.021	0.0017	-0.2776	0.781306	0.977566
GPRASP2	23	102712445	Inh	both		AD	eXCI		0.004426	chrX:102035786:A:C	3.15	chrX:103515495:C:A	0.00411	2.86	0.40288	1776	1	top1	0.0041	0.098	0.4029	0.687035	0.977566
GRPR	23	16123565	Inh	both		AD	eXCI		0.060873	chrX:16841505:G:A	-3.25	chrX:16666739:G:A	0.063	5.49	-0.53961	2306	1	top1	0.063	1e-07	-0.5396	0.589469	0.977566
GYG2	23	2828822	Inh	both		AD	eXCI		0.030801	chrX:2802661:A:G	-2.9	chrX:3025843:C:T	0.0139	4.28	-0.25379	2422	2	lasso	0.044	8.3e-06	0.1292	0.897187	0.977566
HDAC6	23	48801377	Inh	both		AD	eXCI		0.058472	chrX:49219318:C:T	3.11	chrX:48867484:T:G	-0.00167	-3.37	0.65643	1698	1698	blup	-0.0015	0.53	0.559	0.576194	0.977566
HEPH	23	66162671	Inh	both		AD	eXCI		0.01767	chrX:66606453:A:G	-3.66	chrX:66178957:C:T	0.0145	-3.41	0.48867	1865	1	top1	0.014	0.0076	-0.4887	0.625077	0.977566
HMGB3	23	150980509	Inh	both		AD	eXCI		0.042166	chrX:150670341:A:G	4.86	chrX:151162623:C:T	0.00131	-3.1	1.60903	3052	1	top1	0.0013	0.21	-1.609	0.107609	0.977566
HMGN5	23	81113699	Inh	both		AD	eXCI		0.024925	chrX:80387755:G:A	3.02	chrX:81109595:A:C	0.0318	-4.42	-1.25749	2470	1	top1	0.032	0.00013	1.2575	0.208577	0.977566
HS6ST2	23	132626015	Inh	both		AD	eXCI		0.204627	chrX:132232486:T:G	-2.71	chrX:132805106:T:C	0.0489	4.8	0.05405	1596	1	top1	0.049	2.6e-06	0.054	0.956897	0.977566
HTR2C	23	114584078	Inh	both		AD	eXCI		0.005535	chrX:115510992:A:G	-3.37	chrX:114112063:C:T	0.000569	-3.51	-0.13614	2474	2	enet	0.0097	0.024	0.402	0.6877	0.977566
IKBKG	23	154541199	Inh	both		AD	eXCI		0.057752	chrX:154866629:C:T	2.86	chrX:154501127:C:T	0.044	4.73	0.39663	1515	1	top1	0.044	8.1e-06	0.3966	0.691643	0.977566
IL1RAPL2	23	104566199	Inh	both		AD	eXCI		0.052692	chrX:103738422:A:G	3.44	chrX:104426742:G:A	0.00521	3.49	1.5167	1436	1436	blup	0.02	0.0022	1.0098	0.312607	0.977566
INTS6L	23	135520659	Inh	both		AD	eXCI		0.1139	chrX:136407688:G:A	-5.21	chrX:135472499:A:G	0.0678	6.51	-1.17657	1679	12	lasso	0.074	7.4e-09	-1.0301	0.302955	0.977566
IQSEC2	23	53225828	Inh	both		AD	eXCI		0.002451	chrX:53173090:C:T	2.5	chrX:53316557:G:A	0.00619	3.13	1.19306	1135	1	top1	0.0062	0.057	1.1931	0.232847	0.977566
JPX	23	73943934	Inh	both		AD	eXCI		0.022439	chrX:73814419:C:T	-2.05	chrX:73727538:G:A	0.00195	-3.43	-1.11103	2282	1	top1	0.0019	0.18	1.111	0.266556	0.977566
KANTR	23	53094142	Inh	both		AD	eXCI		0.003868	chrX:53173090:C:T	2.5	chrX:53118581:T:C	0.000153	-3.3	-0.24921	1387	4	lasso	0.0072	0.045	0.2497	0.802796	0.977566
KLF8	23	56232356	Inh	both		AD	eXCI		0.018751	chrX:55771296:A:G	3.19	chrX:56067562:G:A	-0.0019	3.63	-1.02133	2558	36	enet	0.013	0.011	-1.2993	0.193858	0.977566
KLHL13	23	117897813	Inh	both		AD	eXCI		0.296243	chrX:118397862:C:T	2.69	chrX:118115331:C:T	0.185	-8.91	0.02416	3394	18	enet	0.19	6.4e-21	0.3101	0.756522	0.977566
KLHL4	23	87517409	Inh	both		AD	eXCI		0.195431	chrX:87950615:A:G	3.15	chrX:87597387:G:A	0.0422	6.16	1.30179	5015	5015	blup	0.078	3.4e-09	1.3396	0.180377	0.977566
KRBOX4	23	46447292	Inh	both		AD	eXCI		0.155339	chrX:46460191:G:A	-3.94	chrX:46498682:C:T	0.123	7.71	2.11489	2007	7	lasso	0.13	1.3e-14	1.3982	0.162045	0.977566
LAMP2	23	120426148	Inh	both		AD	eXCI		0.033139	chrX:120136289:C:T	-2.4	chrX:120282241:C:T	-0.00197	3.4	-0.77521	3064	3064	blup	0.0015	0.2	-0.7408	0.458808	0.977566
LANCL3	23	37571569	Inh	both		AD	eXCI		0.038162	chrX:38274612:T:C	3.47	chrX:37835104:C:T	0.000998	-3.92	0.42109	2546	2546	blup	0.011	0.016	-0.3407	0.733306	0.977566
LINC00632	23	140709562	Inh	both		AD	eXCI		0.00011	chrX:141429164:A:G	3.21	chrX:141126454:A:G	-0.00238	-3.72	0.81619	2281	2281	blup	0.0016	0.2	0.4304	0.666886	0.977566
LINC01284	23	51079060	Inh	both		AD	eXCI		0.198769	chrX:51312697:T:C	2.2	chrX:51343593:A:G	0.0864	-7.55	-0.36104	1921	11	lasso	0.13	1e-14	-0.0891	0.92904	0.977566
LINC01285	23	118839538	Inh	both		AD	eXCI		0.081361	chrX:119162615:C:T	2.87	chrX:118267317:G:A	0.00216	-3.4	0.83564	2951	2951	blup	0.011	0.017	1.1191	0.26309	0.977566
LONRF3	23	118974614	Inh	both		AD	eXCI		0.037509	chrX:119162615:C:T	2.87	chrX:118596551:T:C	-0.00143	3.53	-1.12237	3005	2	lasso	-0.00044	0.37	-1.1807	0.237717	0.977566
MAGEC3	23	141838316	Inh	both		AD	eXCI		0.357537	chrX:142370947:A:C	-3.26	chrX:141462580:G:A	0.248	-11.14	-0.94779	3562	50	enet	0.29	7.7e-33	1.2049	0.228259	0.977566
MAGED2	23	54807599	Inh	both		AD	eXCI		0.039759	chrX:55749070:C:T	3.5	chrX:55413443:A:G	0.00189	-3.89	2.31463	1667	1667	blup	0.0068	0.049	-0.9112	0.362211	0.977566
MAGEH1	23	55452127	Inh	both		AD	eXCI		0.004233	chrX:55749070:C:T	3.29	chrX:56354253:T:C	-0.000564	2.51	-0.7395	2189	1	top1	-0.00056	0.38	-0.7395	0.459603	0.977566
MAMLD1	23	150361422	Inh	both		AD	eXCI		0.030465	chrX:150670341:A:G	4.86	chrX:151160784:C:T	-0.00119	-3.08	-1.68986	2567	2567	blup	-6.5e-05	0.32	-0.4282	0.668516	0.977566
MBTPS2	23	21839617	Inh	both		AD	eXCI		0.025316	chrX:22830395:T:C	3.36	chrX:21883785:G:A	0.000374	-3.39	1.05945	2833	2833	blup	0.003	0.13	0.2039	0.838461	0.977566
MCF2	23	139581770	Inh	both		AD	eXCI		0.1241	chrX:140613431:G:A	-3.04	chrX:139590628:A:G	0.0255	5.35	0.6343	2245	18	enet	0.042	1.2e-05	-0.3652	0.714926	0.977566
MECP2	23	154021573	Inh	both		AD	eXCI		0.043827	chrX:153318813:A:G	-3.62	chrX:153507300:T:C	0.0178	3.85	0.7781	1762	1	top1	0.018	0.0034	0.7781	0.43651	0.977566
MED12	23	71118543	Inh	both		AD	eXCI		0.003254	chrX:70511559:A:C	2.76	chrX:71163594:T:C	0.00877	-3.77	-1.32133	2244	1	top1	0.0088	0.03	1.3213	0.186392	0.977566
MED14	23	40648305	Inh	both		AD	eXCI		0.010433	chrX:39985350:C:T	-3.96	chrX:40054402:C:T	-0.00157	-2.91	0.2663	2782	2782	blup	0.0012	0.22	-1.0005	0.317063	0.977566
MID1	23	10445310	Inh	both		AD	eXCI		0.022676	chrX:10802996:T:C	2.57	chrX:10193861:T:G	-0.00131	-3.54	0.07873	2470	2470	blup	-0.0011	0.46	-0.6543	0.512942	0.977566
MID1IP1	23	38801440	Inh	both		AD	eXCI		0.00797	chrX:38274612:T:C	3.47	chrX:38187976:C:A	0.00646	3.43	0.89289	2966	1	top1	0.0065	0.054	0.8929	0.371919	0.977566
MIR222HG	23	45745210	Inh	both		AD	eXCI		0.023875	chrX:46460191:G:A	-3.94	chrX:46582393:G:A	0.000366	-3.67	-1.03994	2178	2	lasso	0.016	0.0058	1.3233	0.185739	0.977566
MORF4L2	23	103675496	Inh	both		AD	eXCI		0.126511	chrX:103738422:A:G	3.44	chrX:103673156:T:C	0.123	7.3	2.13473	1536	1	top1	0.12	6.8e-14	2.1347	0.032783	0.89451
MOSPD2	23	14873421	Inh	both		AD	eXCI		0.022099	chrX:14961283:A:C	-4.41	chrX:14893907:C:T	-0.000398	-3.99	3.29557	2478	1	lasso	0.0071	0.045	-3.2956	0.000982	0.116858
MPP1	23	154778684	Inh	both		AD	eXCI		0.041066	chrX:154866629:C:T	2.86	chrX:154849767:T:C	0.00147	3.82	-0.26356	1261	22	enet	0.015	0.0068	0.3608	0.718218	0.977566
MTM1	23	150568417	Inh	both		AD	eXCI		0.06212	chrX:150670341:A:G	4.86	chrX:150719544:A:C	-0.00164	4.25	2.12506	2596	2596	blup	0.0057	0.065	1.8317	0.067001	0.977566
MTMR1	23	150692971	Inh	both		AD	eXCI		0.074712	chrX:150670341:A:G	4.86	chrX:150644976:C:T	0.00123	-4.21	-1.90097	2789	2789	blup	0.015	0.0071	1.2217	0.221823	0.977566
NAA10	23	153929225	Inh	both		AD	eXCI		0.021698	chrX:153034775:T:C	-3.89	chrX:153327564:G:T	-0.00221	-3.22	-1.35413	1936	8	enet	0.0027	0.14	0.9467	0.343793	0.977566
NBDY	23	56729241	Inh	both		AD	eXCI		0.075174	chrX:55771296:A:G	3.19	chrX:56635543:C:A	0.071	7.25	2.18057	2540	3	lasso	0.097	3.3e-11	1.2503	0.211186	0.977566
NEXMIF	23	74732856	Inh	both		AD	eXCI		0.007867	chrX:75923129:G:A	2.33	chrX:74232793:T:G	0.00604	-3.17	-1.41112	2112	1	top1	0.006	0.06	1.4111	0.15821	0.977566
NHS	23	17375200	Inh	both		AD	eXCI		0.011835	chrX:17616901:C:T	4.24	chrX:16395018:G:T	0.0048	2.94	-0.94789	1546	1	top1	0.0048	0.082	-0.9479	0.343184	0.977566
NKAP	23	119920672	Inh	both		AD	eXCI		0.181095	chrX:119162615:C:T	2.87	chrX:119948118:G:T	0.16	8.48	0.16309	2785	1	top1	0.16	6.1e-18	0.1631	0.870444	0.977566
NLGN4X	23	5840637	Inh	both		AD	eXCI		0.088026	chrX:6132847:C:T	-4.45	chrX:6126030:G:A	-0.00228	4.2	3.81646	3767	3767	blup	0.013	0.011	3.4779	0.000505	0.116858
NONO	23	71254814	Inh	both		AD	eXCI		0.051069	chrX:70511559:A:C	3	chrX:70838803:A:G	-0.00216	-3.63	0.02435	2178	2178	blup	0.0042	0.097	0.6118	0.540655	0.977566
NUDT11	23	51490011	Inh	both		AD	eXCI		0.005663	chrX:51312697:T:C	2.2	chrX:50910111:C:T	0.00658	3.83	0.10897	1829	1	top1	0.0066	0.052	0.109	0.913229	0.977566
OCRL	23	129539849	Inh	both		AD	eXCI		0.027031	chrX:130182998:G:A	4.48	chrX:128743580:G:A	-0.00237	3.37	-0.03112	2205	2	lasso	0.00028	0.29	-0.0487	0.961136	0.977566
OFD1	23	13734743	Inh	both		AD	eXCI		0.112496	chrX:12966674:C:T	4.17	chrX:13758921:C:T	0.0192	-4.71	-0.36812	2836	1	top1	0.019	0.0025	0.3681	0.712785	0.977566
OGT	23	71533087	Inh	both		AD	eXCI		0.087206	chrX:72239765:C:A	2.86	chrX:72087768:A:C	-0.00236	-3.42	-0.82564	2016	2016	blup	0.00072	0.25	0.0923	0.92649	0.977566
OPHN1	23	67949349	Inh	both		AD	eXCI		0.064079	chrX:69127827:G:A	-3.3	chrX:68287908:T:C	0.0174	4.54	0.08482	2246	1	top1	0.017	0.0038	0.0848	0.932407	0.977566
PABIR3	23	134796395	Inh	both		AD	eXCI		0.000644	chrX:135438905:C:T	-2.74	chrX:134803012:A:G	-0.00134	-2.9	0.24665	1706	1706	blup	-0.00084	0.42	0.3515	0.725185	0.977566
PCDH11X	23	91779261	Inh	both		AD	eXCI		0.065769	chrX:91139737:C:T	-3.25	chrX:92317381:C:T	0.000604	-3.82	0.01028	2827	2827	blup	0.016	0.005	0.1044	0.916816	0.977566
PCDH19	23	100291644	Inh	both		AD	eXCI		0.024525	chrX:100602320:C:T	-3.14	chrX:100624562:C:T	0.00168	-3.82	-1.57283	1997	1	top1	0.0017	0.19	1.5728	0.115758	0.977566
PCSK1N	23	48831096	Inh	both		AD	eXCI		0.133622	chrX:49219318:C:T	3.11	chrX:48862925:A:C	0.0974	-7.04	0.28317	1651	1	top1	0.097	3.1e-11	-0.2832	0.777044	0.977566
PDHA1	23	19343893	Inh	both		AD	eXCI		0.055603	chrX:18377429:A:G	3.61	chrX:19431721:A:G	-0.0014	-3.3	-1.14969	1589	9	enet	0.0017	0.19	0.1799	0.857249	0.977566
PDK3	23	24465244	Inh	both		AD	eXCI		0.06689	chrX:24888802:T:C	3.44	chrX:24486659:T:C	0.0297	-4.83	0.2886	2472	1	top1	0.03	0.00022	-0.2886	0.772886	0.977566
PGK1	23	77910739	Inh	both		AD	eXCI		0.010935	chrX:78005832:T:G	-3.35	chrX:78421533:A:G	-0.00122	3.44	-0.35985	2347	2347	blup	0.00086	0.24	1.8924	0.058431	0.977566
PHF8	23	53936676	Inh	both		AD	eXCI		0.008689	chrX:54698256:C:T	2.92	chrX:53593214:G:A	-0.00237	3.35	-0.27867	1407	10	enet	-0.00021	0.34	-0.235	0.814171	0.977566
PIN4	23	72181353	Inh	both		AD	eXCI		0.028087	chrX:72239765:C:A	2.69	chrX:72260979:T:G	0.00413	2.83	0.77278	1451	1	top1	0.0041	0.098	0.7728	0.439652	0.977566
PIR	23	15384799	Inh	both		AD	eXCI		0.371281	chrX:14961283:A:C	-4.41	chrX:15493289:A:C	0.266	10.68	1.54172	2375	9	lasso	0.29	5.6e-33	1.9231	0.054465	0.977566
PLS3-AS1	23	115518182	Inh	both		AD	eXCI		0.122938	chrX:115510992:A:G	-3.37	chrX:115537132:G:A	0.0735	-6.42	-1.77569	2767	2	lasso	0.075	5.9e-09	1.667	0.095506	0.977566
PLS3	23	115561174	Inh	both		AD	eXCI		0.102939	chrX:115510992:A:G	-3.37	chrX:115531353:G:A	-0.00236	-3.47	1.79196	2770	2770	blup	0.019	0.0026	-1.7673	0.077177	0.977566
PLXNA3	23	154458281	Inh	both		AD	eXCI		0.106947	chrX:154866629:C:T	2.86	chrX:154458314:T:G	0.0858	-6.17	0.06934	1651	1	top1	0.086	4.9e-10	-0.0693	0.944721	0.977566
PNCK	23	153669733	Inh	both		AD	eXCI		0.156426	chrX:153034775:T:C	-3.89	chrX:153693623:G:A	0.0499	-6.28	1.27786	2019	7	lasso	0.054	7.6e-07	-1.0028	0.315935	0.977566
PNMA3	23	153056409	Inh	both		AD	eXCI		0.292634	chrX:153034775:T:C	-3.89	chrX:153039476:T:G	0.207	9.42	0.9112	2476	11	lasso	0.23	1.4e-25	0.4466	0.655149	0.977566
PNMA6A	23	153072454	Inh	both		AD	eXCI		0.035757	chrX:153034775:T:C	-3.89	chrX:152109627:C:T	0.00679	3.68	0.28133	2467	1	top1	0.0068	0.049	0.2813	0.778457	0.977566
PNMA6F	23	153317680	Inh	both		AD	eXCI		0.19688	chrX:153034775:T:C	-3.89	chrX:153060416:C:T	0.0757	6.58	-3.78102	2104	3	lasso	0.19	2.1e-21	-0.5712	0.567843	0.977566
PPP1R3F	23	49269793	Inh	both		AD	eXCI		0.043195	chrX:49219318:C:T	3.11	chrX:48941893:T:C	-0.00141	-3.88	-1.13581	1096	1096	blup	0.0033	0.12	1.7874	0.073868	0.977566
PQBP1	23	48890197	Inh	both		AD	eXCI		0.004477	chrX:49219318:C:T	3.11	chrX:49736671:C:T	0.00818	2.85	-0.55301	1609	1	top1	0.0082	0.035	-0.553	0.580256	0.977566
PRAF2	23	49071161	Inh	both		AD	eXCI		0.019216	chrX:49219318:C:T	3.11	chrX:49794007:C:T	0.00283	2.94	0.59958	1391	1	top1	0.0028	0.14	0.5996	0.548783	0.977566
PRKX	23	3604340	Inh	both		AD	eXCI		0.104061	chrX:2788446:G:T	3.88	chrX:3290978:T:C	-0.00123	3.92	0.52004	3577	3577	blup	0.02	0.0019	-0.0694	0.944641	0.977566
PRPS2	23	12791355	Inh	both		AD	eXCI		0.019373	chrX:12966674:C:T	4.17	chrX:12887911:G:A	0.0016	-3.09	-0.07222	3208	1	top1	0.0016	0.2	0.0722	0.942429	0.977566
PRRG3	23	151694607	Inh	both		AD	eXCI		0.313559	chrX:151552739:C:A	3.49	chrX:151695519:C:T	0.285	-11.03	-1.00321	3171	1	top1	0.28	1e-32	1.0032	0.315758	0.977566
PSMD10	23	108084207	Inh	both		AD	eXCI		0.002116	chrX:107684729:A:G	3.56	chrX:109015705:G:A	-0.00132	2.43	0.33335	1667	1667	blup	-0.0011	0.46	-0.8078	0.41922	0.977566
PTCHD1-AS	23	22162728	Inh	both		AD	eXCI		0.22568	chrX:24268549:T:C	-3.41	chrX:22743228:C:T	0.125	7.44	-1.23468	4060	10	lasso	0.18	2.2e-20	-0.1179	0.906177	0.977566
PTCHD1	23	23334849	Inh	both		AD	eXCI		0.120976	chrX:24268549:T:C	-3.41	chrX:22354176:A:G	-0.00179	3.78	-0.23166	4048	4048	blup	0.032	0.00012	0.0117	0.990661	0.990661
PUDP	23	6667865	Inh	both		AD	eXCI		0.155713	chrX:6746259:T:C	4.09	chrX:7130872:T:C	0.172	9.04	-0.32096	2997	7	lasso	0.17	2.1e-19	0.6581	0.510477	0.977566
RAB40A	23	103499130	Inh	both		AD	eXCI		0.075116	chrX:103738422:A:G	3.44	chrX:103664271:C:T	0.00955	4.37	1.7622	1534	1534	blup	0.019	0.0023	1.6268	0.103777	0.977566
RAB9A	23	13689128	Inh	both		AD	eXCI		0.023241	chrX:12966674:C:T	4.17	chrX:13793289:T:C	-0.000861	-3.63	0.54197	2852	1	lasso	0.012	0.015	-0.542	0.587841	0.977566
RAB9B	23	103822327	Inh	both		AD	eXCI		0.079706	chrX:103738422:A:G	3.44	chrX:103927682:A:G	0.0877	6.68	-1.15137	1568	1	top1	0.088	3.1e-10	-1.1514	0.249581	0.977566
RAI2	23	17800049	Inh	both		AD	eXCI		0.001888	chrX:17616901:C:T	4.24	chrX:18711490:G:A	-0.00183	-3.17	-1.04579	1391	1	lasso	0.0026	0.15	1.0458	0.295658	0.977566
RBM3	23	48574449	Inh	both		AD	eXCI		0.003441	chrX:49219318:C:T	3.11	chrX:48086050:A:G	-0.00191	-3.2	0.12774	1809	4	enet	-0.001	0.45	-0.6877	0.491619	0.977566
RBM41	23	107052095	Inh	both		AD	eXCI		0.069412	chrX:107684729:A:G	3.56	chrX:107117211:C:A	-0.00238	-4.05	1.31109	1118	1118	blup	0.0056	0.067	-1.3476	0.177775	0.977566
RBMX	23	136848004	Inh	both		AD	eXCI		0.110237	chrX:136407688:G:A	-5.21	chrX:136904390:T:C	0.0741	5.86	-0.69211	1892	1	top1	0.074	7.6e-09	-0.6921	0.488869	0.977566
RBMX2	23	130401987	Inh	both		AD	eXCI		0.010698	chrX:130182998:G:A	4.48	chrX:130322405:T:C	0.00368	-3.69	-0.93106	1646	4	lasso	0.011	0.018	0.9361	0.349202	0.977566
REPS2	23	16946658	Inh	both		AD	eXCI		0.025617	chrX:17616901:C:T	4.24	chrX:17238612:A:G	0.00404	3.56	2.34616	1694	1	top1	0.004	0.1	2.3462	0.018968	0.89451
RGN	23	47078355	Inh	both		AD	eXCI		0.123369	chrX:46460191:G:A	-3.94	chrX:47087567:T:C	0.0823	-6.39	-1.71542	2141	1	top1	0.082	1.1e-09	1.7154	0.086269	0.977566
RHOXF1-AS1	23	120036236	Inh	both		AD	eXCI		0.469285	chrX:119162615:C:T	2.87	chrX:120136225:C:T	0.23	10.83	-1.33214	2716	10	lasso	0.32	6.9e-38	-0.764	0.444884	0.977566
RNF128	23	106693794	Inh	both		AD	eXCI		0.006981	chrX:107684729:A:G	3.56	chrX:107432881:G:A	0.00867	2.61	1.18034	996	1	top1	0.0087	0.031	1.1803	0.237864	0.977566
RP2	23	46837043	Inh	both		AD	eXCI		0.014834	chrX:46460191:G:A	-3.94	chrX:45999665:A:C	0.00325	2.93	1.13135	2098	1	top1	0.0033	0.12	1.1314	0.257907	0.977566
RPGR	23	38269163	Inh	both		AD	eXCI		0.017488	chrX:38274612:T:C	3.47	chrX:38608501:G:A	0.000411	3.72	-1.37197	2700	4	lasso	0.017	0.004	-1.5292	0.126209	0.977566
RPL10	23	154389955	Inh	both		AD	eXCI		0.196037	chrX:154866629:C:T	2.86	chrX:154451261:A:G	0.163	-8.89	1.07539	1661	1	top1	0.16	3.4e-18	-1.0754	0.2822	0.977566
RPS4X	23	72255679	Inh	both		AD	eXCI		0.01406	chrX:71673336:G:A	-2.65	chrX:72094347:C:T	-0.00162	-3.35	-0.29309	1502	2	lasso	0.016	0.0057	0.2726	0.785126	0.977566
RPS6KA6	23	84058346	Inh	both		AD	eXCI		0.003276	chrX:84817585:T:G	-3.03	chrX:84848150:G:T	0.0108	2.6	-0.51614	2861	1	top1	0.011	0.018	-0.5161	0.605758	0.977566
RTL5	23	72127110	Inh	both		AD	eXCI		0.016522	chrX:72239765:C:A	2.67	chrX:72988168:C:T	-0.00196	3.37	-0.62108	1434	1	top1	-0.002	0.68	-0.6211	0.534544	0.977566
RTL9	23	110358848	Inh	both		AD	eXCI		0.121508	chrX:109988938:C:T	3.55	chrX:110331472:C:T	-0.00196	-3.09	-1.73906	1498	1498	blup	0.018	0.0032	-0.2786	0.780555	0.977566
SATL1	23	85092284	Inh	both		AD	eXCI		0.212933	chrX:85437709:A:G	3.18	chrX:85299215:G:A	0.159	-9.16	0.40335	3541	5	lasso	0.19	9.8e-21	-0.4238	0.671718	0.977566
SEPTIN6	23	119615724	Inh	both		AD	eXCI		0.006103	chrX:119162615:C:T	2.87	chrX:119660402:A:C	-0.000549	3.66	1.82317	2866	2866	blup	0.0055	0.068	-0.552	0.580934	0.977566
SLC16A2	23	74421493	Inh	both		AD	eXCI		0.050407	chrX:75350832:A:G	2.25	chrX:74335680:A:G	0.00197	4.01	0.32999	1976	32	enet	0.019	0.0026	0.3516	0.725114	0.977566
SLC25A43	23	119399336	Inh	both		AD	eXCI		0.240298	chrX:119162615:C:T	2.87	chrX:119399336:A:G	0.253	10.45	-0.60937	2938	3	lasso	0.26	3e-29	-0.5828	0.560004	0.977566
SLC9A6	23	135973841	Inh	both		AD	eXCI		0.025312	chrX:136407688:G:A	-5.21	chrX:136118638:C:T	-0.00236	3.42	-1.25245	1660	1	lasso	0.034	7.5e-05	-1.2524	0.210407	0.977566
SLC9A7	23	46599251	Inh	both		AD	eXCI		0.01956	chrX:46460191:G:A	-3.94	chrX:46479989:G:A	0.00235	3.71	1.24307	2075	1	top1	0.0024	0.16	1.2431	0.213844	0.977566
SLITRK4	23	143622790	Inh	both		AD	eXCI		0.030533	chrX:142850496:A:C	-3.77	chrX:144598414:A:G	-0.000718	3.73	-0.26676	3368	1	lasso	0.00078	0.25	-0.2668	0.789652	0.977566
SMARCA1	23	129446501	Inh	both		AD	eXCI		0.024151	chrX:130182998:G:A	4.48	chrX:129641924:C:T	-0.0023	3.59	-1.47196	2203	2203	blup	-4.1e-05	0.32	0.0603	0.951927	0.977566
SMIM10L2A	23	135421944	Inh	both		AD	eXCI		0.028734	chrX:136407688:G:A	-5.21	chrX:135059465:A:G	0.00805	-4.06	-1.62819	1702	1	top1	0.0081	0.036	1.6282	0.103485	0.977566
SMS	23	21940709	Inh	both		AD	eXCI		0.077596	chrX:22830395:T:C	3.36	chrX:22757156:G:A	-0.00222	3.55	-0.24769	2982	3	lasso	0.0075	0.042	-0.483	0.629127	0.977566
SPANXA2-OT1	23	141176743	Inh	both		AD	eXCI		0.066988	chrX:141337675:G:A	-3.16	chrX:140761953:G:A	0.00572	-4.21	0.96939	2989	1	lasso	0.014	0.008	-0.9694	0.33235	0.977566
SPIN2B	23	57118551	Inh	both		AD	eXCI		0.012575	chrX:56169378:C:T	2.71	chrX:56552108:G:A	-0.000468	-2.89	1.97409	2134	2134	blup	0.0024	0.16	-1.5839	0.113219	0.977566
SPIN3	23	56818298	Inh	both		AD	eXCI		0.127184	chrX:55996910:G:A	2.81	chrX:56450305:C:T	0.0139	-4.4	-0.5496	2229	2229	blup	0.045	6.6e-06	0.2564	0.797618	0.977566
STEEP1	23	119538149	Inh	both		AD	eXCI		0.155023	chrX:119162615:C:T	2.87	chrX:119506493:G:A	0.0882	-7.2	1.19417	2801	4	lasso	0.13	5.3e-15	-0.917	0.359138	0.977566
STS	23	7147237	Inh	both		AD	eXCI		0.044808	chrX:6746259:T:C	4.09	chrX:7150411:T:C	0.0345	4.99	-0.13871	2996	1	top1	0.035	7.1e-05	-0.1387	0.889678	0.977566
SYAP1	23	16719612	Inh	both		AD	eXCI		0.02658	chrX:17616901:C:T	4.24	chrX:17001667:A:G	0.0415	4.34	-0.21764	1901	1	top1	0.042	1.4e-05	-0.2176	0.827708	0.977566
SYTL5	23	38006553	Inh	both		AD	eXCI		0.08228	chrX:38274612:T:C	3.47	chrX:37995267:A:G	0.0679	-5.58	1.15034	2359	1	top1	0.068	3.2e-08	-1.1503	0.250005	0.977566
TAB3	23	30827442	Inh	both		AD	eXCI		0.032834	chrX:30735261:A:G	-3.14	chrX:30547980:G:A	-0.000581	3.22	0.85022	3168	3168	blup	0.0026	0.15	-0.4559	0.648435	0.977566
TBC1D8B	23	106802673	Inh	both		AD	eXCI		0.023402	chrX:107684729:A:G	3.56	chrX:106089141:G:A	-0.00026	3.39	0.46973	1014	4	lasso	0.0075	0.041	1.1388	0.254807	0.977566
TBL1X	23	9463320	Inh	both		AD	eXCI		0.023364	chrX:9687883:C:T	3.25	chrX:9220969:A:G	-0.000256	-3.53	-0.99702	3130	3130	blup	0.0043	0.094	1.0586	0.28977	0.977566
TCEAL2	23	102125679	Inh	both		AD	eXCI		0.100689	chrX:102035786:A:C	3.15	chrX:102183284:A:G	0.0246	4.99	-0.51428	2087	2087	blup	0.025	0.00069	-0.93	0.352379	0.977566
TCEAL3	23	103607451	Inh	both		AD	eXCI		0.04958	chrX:103738422:A:G	3.44	chrX:103647776:G:A	0.0175	-3.97	2.48347	1516	1516	blup	0.022	0.0014	-2.1681	0.030153	0.89451
TCEAL4	23	103576231	Inh	both		AD	eXCI		0.030195	chrX:103738422:A:G	3.44	chrX:104320640:C:T	-0.00228	-3.51	1.2594	1515	2	lasso	-0.002	0.69	-1.1342	0.256718	0.977566
TCEAL7	23	103330229	Inh	both		AD	eXCI		0.047743	chrX:103738422:A:G	3.44	chrX:103340008:C:T	0.0453	4.68	0.13463	1447	1	top1	0.045	5.9e-06	0.1346	0.892904	0.977566
TCEAL8	23	103252995	Inh	both		AD	eXCI		0.014452	chrX:103738422:A:G	3.44	chrX:103310966:C:A	0.0068	-3.72	-0.11345	1395	4	lasso	0.0088	0.03	-0.4422	0.65837	0.977566
TCEANC	23	13653112	Inh	both		AD	eXCI		0.208878	chrX:12966674:C:T	4.17	chrX:13664596:G:A	0.147	-8.07	-0.43769	2865	1	top1	0.15	1.9e-16	0.4377	0.66161	0.977566
TENM1	23	124375903	Inh	both		AD	eXCI		0.04165	chrX:125609600:C:A	-3.6	chrX:125545609:C:T	-0.00192	3.36	-0.11844	2702	2702	blup	0.0021	0.17	-0.6723	0.501385	0.977566
TMEM255A	23	120258650	Inh	both		AD	eXCI		0.023536	chrX:120136289:C:T	-2.4	chrX:121273262:T:G	-0.00223	-3.52	0.07976	2911	6	enet	-0.00072	0.41	-0.2942	0.768578	0.977566
TMEM35A	23	101078879	Inh	both		AD	eXCI		0.007191	chrX:102035786:A:C	3.15	chrX:101085780:C:A	0.0499	5.06	0.80729	2551	1	top1	0.05	2.1e-06	0.8073	0.419501	0.977566
TMLHE-AS1	23	155457738	Inh	both		AD	eXCI		0.25183	chrX:154866629:C:T	2.86	chrX:155545617:G:A	0.037	5.29	0.79543	858	858	blup	0.043	1.1e-05	1.4043	0.160243	0.977566
TMLHE	23	155489011	Inh	both		AD	eXCI		0.043805	chrX:154866629:C:T	2.86	chrX:154910469:C:T	-0.00211	3.57	2.12214	686	1	top1	-0.0021	0.74	2.1221	0.033826	0.89451
TMSB15B-AS1	23	103845151	Inh	both		AD	eXCI		0.21526	chrX:103738422:A:G	3.44	chrX:103848847:C:T	0.199	-9.37	0.92928	1588	1	top1	0.2	2.4e-22	-0.9293	0.352743	0.977566
TMSB4X	23	12975110	Inh	both		AD	eXCI		0.009346	chrX:12966674:C:T	4.17	chrX:12526162:C:A	-0.00237	-3.45	1.48398	3240	1	lasso	-0.002	0.68	-1.484	0.137813	0.977566
TRAPPC2	23	13712244	Inh	both		AD	eXCI		0.048547	chrX:12966674:C:T	4.17	chrX:13597548:T:C	-0.00235	-3.68	-0.73575	2836	22	enet	0.0036	0.11	-0.7705	0.440991	0.977566
TRMT2B	23	101009346	Inh	both		AD	eXCI		0.249878	chrX:102035786:A:C	3.15	chrX:101014868:C:T	0.062	6.43	-0.64612	2506	15	lasso	0.082	1.1e-09	-0.6547	0.512641	0.977566
TRO	23	54920462	Inh	both		AD	eXCI		0.010097	chrX:55749070:C:T	3.3	chrX:54640281:A:G	2.42e-06	-3.04	1.09948	1760	1	lasso	0.00014	0.3	-1.0995	0.271558	0.977566
TRPC5	23	111768011	Inh	both		AD	eXCI		0.108877	chrX:111708894:C:T	3.1	chrX:112545452:A:C	0.00383	3.9	0.42308	2188	2188	blup	0.021	0.0015	0.8116	0.417019	0.977566
TSC22D3	23	107713221	Inh	both		AD	eXCI		0.004091	chrX:107684729:A:G	3.56	chrX:106783858:G:A	-0.000322	3.31	0.13403	1276	4	lasso	0.00017	0.3	0.6486	0.516592	0.977566
TSR2	23	54440404	Inh	both		AD	eXCI		0.009338	chrX:55246802:C:T	3	chrX:54564131:C:T	0.0179	-3.58	-0.13936	1520	2	lasso	0.023	0.0011	0.1396	0.888959	0.977566
UPF3B	23	119834022	Inh	both		AD	eXCI		0.071668	chrX:119162615:C:T	2.87	chrX:119859066:A:G	0.139	-8.05	0.06672	2895	1	top1	0.14	1.4e-15	-0.0667	0.946808	0.977566
UPRT	23	75156388	Inh	both		AD	eXCI		0.011136	chrX:75923129:G:A	2.33	chrX:75169848:C:T	-0.00237	-3.29	0.35345	2305	1	lasso	-0.0022	0.78	-0.3534	0.723753	0.977566
USP11	23	47232866	Inh	both		AD	eXCI		0.030902	chrX:46460191:G:A	-3.94	chrX:46478288:C:T	0.00122	3.69	1.32204	2244	1	top1	0.0012	0.22	1.322	0.186156	0.977566
USP27X	23	49879484	Inh	both		AD	eXCI		0.01402	chrX:49219318:C:T	3.11	chrX:50871441:C:T	-0.00165	3.13	-0.34737	899	899	blup	0.0055	0.069	1.281	0.200196	0.977566
USP51	23	55484616	Inh	both		AD	eXCI		0.001776	chrX:55749070:C:T	3.27	chrX:54564131:C:T	-3.4e-05	-3.34	-0.13936	2205	1	lasso	0.0016	0.2	0.1394	0.889163	0.977566
UXT	23	47651796	Inh	both		AD	eXCI		0.00403	chrX:47050352:T:C	3.68	chrX:47047594:A:C	-0.00141	-3.73	-1.00522	2329	2329	blup	0.0013	0.21	-0.5009	0.616446	0.977566
VBP1	23	155197007	Inh	both		AD	eXCI		0.075377	chrX:154866629:C:T	2.86	chrX:155693650:C:T	0.00314	-3.68	0.87181	985	5	lasso	0.0063	0.056	-0.8348	0.403834	0.977566
VCF2	23	55143102	Inh	both		AD	eXCI		0.000444	chrX:55749070:C:T	3.31	chrX:55286654:T:C	-0.00181	2.57	-0.03808	1934	1	top1	-0.0018	0.62	-0.0381	0.969624	0.982002
VEGFD	23	15345596	Inh	both		AD	eXCI		0.188759	chrX:14961283:A:C	-4.41	chrX:15494611:A:G	0.115	7.35	1.68743	2321	1	top1	0.12	4.6e-13	1.6874	0.09152	0.977566
WDR13	23	48590042	Inh	both		AD	eXCI		0.002482	chrX:49219318:C:T	3.11	chrX:48447294:A:G	-0.00217	-3.2	-0.19113	1777	1	lasso	0.011	0.019	0.1911	0.84842	0.977566
WDR44	23	118346073	Inh	both		AD	eXCI		0.113942	chrX:119162615:C:T	2.87	chrX:118394002:C:T	0.045	-5.64	2.1525	3107	3107	blup	0.052	1.2e-06	-1.0485	0.294385	0.977566
WNK3	23	54192823	Inh	both		AD	eXCI		0.021362	chrX:55246802:C:T	3	chrX:54648914:G:A	0.0052	-3.1	-0.19802	1442	1	top1	0.0052	0.074	0.198	0.843033	0.977566
WWC3	23	10015254	Inh	both		AD	eXCI		0.073676	chrX:9687883:C:T	3.25	chrX:10108745:C:T	0.0757	6.78	1.03619	2642	5	lasso	0.14	3.5e-16	0.3456	0.729676	0.977566
XACT	23	113616300	Inh	both		AD	eXCI		0.136671	chrX:114066788:C:T	2.76	chrX:114081350:C:T	0.0816	6.21	0.75087	2490	1	top1	0.082	1.3e-09	0.7509	0.452731	0.977566
XIAP	23	123859712	Inh	both		AD	eXCI		0.109332	chrX:122951181:A:G	-3.21	chrX:123862747:T:C	0.0155	4.65	0.33804	2515	2515	blup	0.025	0.00064	-0.9706	0.33177	0.977566
YIPF6	23	68498562	Inh	both		AD	eXCI		0.053636	chrX:69127827:G:A	-3.3	chrX:68604671:G:T	0.0122	-4.37	1.81515	2294	1	top1	0.012	0.013	-1.8152	0.069501	0.977566
ZCCHC12	23	118823824	Inh	both		AD	eXCI		0.024744	chrX:119162615:C:T	2.87	chrX:118836180:G:A	-0.0019	4.08	-1.77462	2957	19	enet	0.0036	0.11	-1.4154	0.156952	0.977566
ZDHHC15	23	75368427	Inh	both		AD	eXCI		0.004721	chrX:76238194:G:A	2.54	chrX:75292740:C:A	-5.23e-05	2.55	-0.15142	2480	2480	blup	0.0045	0.089	-0.3741	0.708332	0.977566
ZDHHC9	23	129803288	Inh	both		AD	eXCI		0.043239	chrX:130182998:G:A	4.48	chrX:129097799:A:C	-0.00206	3.53	-0.06935	1963	1	lasso	0.0027	0.15	-0.0693	0.944711	0.977566
ZMAT1	23	101882288	Inh	both		AD	eXCI		0.023353	chrX:102035786:A:C	3.15	chrX:102086761:G:A	-0.00223	3.57	2.98739	2210	2210	blup	0.0015	0.2	2.6092	0.009074	0.719871
ZNF157	23	47370578	Inh	both		AD	eXCI		0.003032	chrX:46460191:G:A	-3.94	chrX:47634335:G:A	-0.00225	3.33	-1.37169	2352	1	lasso	0.0066	0.051	-1.3717	0.17016	0.977566
ZNF182	23	47974851	Inh	both		AD	eXCI		0.00037	chrX:47050352:T:C	3.68	chrX:47634116:C:T	-0.00056	-3.88	0.50971	2288	2288	blup	0.0011	0.23	0.5388	0.59005	0.977566
ZNF275	23	153334147	Inh	both		AD	eXCI		0.017	chrX:153034775:T:C	-3.89	chrX:153362324:C:T	0.00183	-3.38	-0.64958	2099	1	top1	0.0018	0.18	0.6496	0.515966	0.977566
ZNF280C	23	130202707	Inh	both		AD	eXCI		0.003285	chrX:130182998:G:A	4.48	chrX:129744866:C:T	0.00177	-3.33	0.33903	1656	1	lasso	0.0081	0.036	-0.339	0.734587	0.977566
ZNF41	23	47445178	Inh	both		AD	eXCI		0.114537	chrX:47050352:T:C	3.68	chrX:47425444:G:A	0.0848	-6.28	-0.17164	2284	1	top1	0.085	6.3e-10	0.1716	0.863719	0.977566
ZNF630	23	47983356	Inh	both		AD	eXCI		0.072439	chrX:48692982:C:T	2.83	chrX:47986417:A:C	0.00495	-4.41	-0.04639	2276	2	lasso	0.012	0.013	-0.4979	0.618548	0.977566
ZNF674	23	46497725	Inh	both		AD	eXCI		0.007289	chrX:46460191:G:A	-3.94	chrX:47332758:G:T	-0.00237	3.41	-0.73421	2033	2033	blup	0.00012	0.31	0.7879	0.430732	0.977566
ZNF711	23	85243991	Inh	both		AD	eXCI		0.001459	chrX:85437709:A:G	3.18	chrX:85486643:G:A	0.0012	3.32	0.38383	3541	3541	blup	0.009	0.029	-0.7862	0.43174	0.977566
ZNF75D	23	135248590	Inh	both		AD	eXCI		0.069027	chrX:136256153:C:T	5.19	chrX:135323031:T:C	-0.00237	-3.49	1.0913	1706	1706	blup	0.02	0.0019	-2.2763	0.02283	0.89451
ZRSR2	23	15790156	Inh	both		AD	eXCI		0.228472	chrX:14961283:A:C	-4.41	chrX:15808678:G:A	0.155	-8.43	0.33774	2391	1	top1	0.15	2.4e-17	-0.3377	0.735558	0.977566
ACOT9	23	23701055	Inh	both		PD	eXCI		0.087089	chrX:24745091:C:T	-3.42	chrX:23743331:C:A	0.0395	-5.36	1.59471	3336	7	enet	0.045	6.8e-06	-0.44238	0.65821	0.952537
AIFM1	23	130124666	Inh	both		PD	eXCI		0.000302	chrX:129779590:C:T	-3.24	chrX:129860154:G:A	0.00147	3.34	-0.39599	1741	1	lasso	0.0022	0.17	-0.39599	0.69211	0.952537
AMOT	23	112774503	Inh	both		PD	eXCI		0.026126	chrX:112801206:G:T	3.17	chrX:112019527:G:A	-0.00108	3.27	-2.12786	2826	13	enet	0.00093	0.24	-1.64409	0.10016	0.66159
ANOS1	23	8528874	Inh	both		PD	eXCI		0.061144	chrX:8187441:A:G	-4.42	chrX:8363462:T:C	0.0411	-4.88	-0.90501	2975	1	top1	0.041	1.6e-05	0.90501	0.36546	0.945602
APOOL	23	85003877	Inh	both		PD	eXCI		0.003463	chrX:84752619:C:T	-3.22	chrX:84956134:C:T	-0.00235	3.61	-2.00053	3521	3	lasso	0.015	0.007	-2.00053	0.04544	0.488085
ARHGAP6	23	11117651	Inh	both		PD	eXCI		0.084913	chrX:10699111:A:G	-3.65	chrX:11652935:T:G	0.0172	4.92	0.46705	2669	2669	blup	0.041	1.6e-05	-0.75431	0.45067	0.945602
ARHGEF6	23	136665547	Inh	both		PD	eXCI		0.026964	chrX:137591667:C:T	-3.95	chrX:137536495:G:A	0.0141	-4.17	-0.1705	1761	1	top1	0.014	0.0082	0.1705	0.86461	0.953912
ARMCX1	23	101550547	Inh	both		PD	eXCI		0.001133	chrX:100888102:G:A	3.71	chrX:101897747:T:G	0.00026	-3.44	0.31909	2326	1	top1	0.00026	0.29	-0.31909	0.74966	0.952537
ARMCX5-GPRASP2	23	102712495	Inh	both		PD	eXCI		0.025088	chrX:102875312:G:T	3.49	chrX:102919151:A:G	0.0199	-3.98	-1.18344	1776	1	top1	0.02	0.0021	1.18344	0.23664	0.929095
ARMCX6	23	101615118	Inh	both		PD	eXCI		0.056046	chrX:100888102:G:A	3.71	chrX:101530931:A:G	0.0125	-4.28	-0.06248	2311	16	enet	0.014	0.0077	-0.22563	0.82149	0.952595
ARSF	23	3041471	Inh	both		PD	eXCI		0.146348	chrX:3949592:G:A	-3.14	chrX:3102809:G:A	0.0264	5.33	-1.34911	2598	7	lasso	0.055	6.2e-07	-0.52426	0.60009	0.952537
ATG4A	23	108091668	Inh	both		PD	eXCI		0.043138	chrX:108852457:C:T	3.09	chrX:108073781:G:A	0.000336	3.66	-1.22713	1667	1667	blup	0.012	0.014	-0.58728	0.55702	0.952537
ATP2B3	23	153517642	Inh	both		PD	eXCI		0.01737	chrX:154370045:T:C	3.66	chrX:153660933:T:C	0.0127	2.97	-0.13075	2081	1	top1	0.013	0.012	-0.13075	0.89597	0.963736
BCLAF3	23	19912860	Inh	both		PD	eXCI		0.148836	chrX:19219249:A:G	-3.53	chrX:19946813:G:A	0.0575	-5.21	-2.18792	1853	1	top1	0.058	3.6e-07	2.18792	0.02868	0.488085
BEX1	23	103062651	Inh	both		PD	eXCI		0.024006	chrX:102875312:G:T	3.49	chrX:102164095:A:G	0.00987	-3.41	1.81067	1496	1	top1	0.0099	0.023	-1.81067	0.07019	0.627597
BEX2	23	103309346	Inh	both		PD	eXCI		0.054563	chrX:102875312:G:T	3.49	chrX:102865414:A:G	0.0149	-4.52	-0.58584	1429	2	lasso	0.023	0.00097	0.58617	0.55776	0.952537
BEX5	23	102153708	Inh	both		PD	eXCI		0.026474	chrX:102875312:G:T	3.49	chrX:101289694:C:T	-0.00108	3.76	-0.68934	2051	2051	blup	-0.0003	0.35	0.22385	0.82288	0.952595
CASK	23	41514934	Inh	both		PD	eXCI		0.032887	chrX:41989348:C:T	-3.07	chrX:42431113:T:C	-0.00236	3.78	-0.02748	2463	7	enet	-0.00036	0.36	0.31337	0.754	0.952537
CD99L2	23	150766336	Inh	both		PD	eXCI		0.027425	chrX:150893835:C:T	-3.12	chrX:150766627:T:C	0.0047	-3.98	-2.09814	2978	1	top1	0.0047	0.084	2.09814	0.03589	0.488085
CDK16	23	47217860	Inh	both		PD	eXCI		0.018157	chrX:47253602:G:A	-3.35	chrX:47562002:G:T	-0.00198	3.49	-0.05933	2214	30	enet	0.0027	0.14	0.27598	0.78256	0.952537
CDR1	23	140783578	Inh	both		PD	eXCI		0.011536	chrX:141612899:C:T	3.88	chrX:140860725:A:G	-4.23e-05	3.37	-0.76381	2408	2408	blup	0.0063	0.056	0.53797	0.5906	0.952537
CHM	23	85861180	Inh	both		PD	eXCI		0.019398	chrX:86251421:A:G	3.39	chrX:86025763:G:A	-0.00198	-3.56	-0.20708	3623	1	lasso	0.008	0.036	0.20709	0.83594	0.953912
CHRDL1	23	110673856	Inh	both		PD	eXCI		0.020258	chrX:111793412:A:G	3.17	chrX:109935321:G:A	0.0163	-2.99	-0.01187	1247	1	top1	0.016	0.0049	0.01187	0.99053	0.99724
CHST7	23	46573765	Inh	both		PD	eXCI		0.016494	chrX:47253602:G:A	-3.35	chrX:47345656:A:C	0.00246	-2.86	-0.47828	2042	2042	blup	0.0035	0.11	-0.41228	0.68013	0.952537
CLCN4	23	10156975	Inh	both		PD	eXCI		0.015975	chrX:10347158:T:C	4.1	chrX:9873498:G:A	0.0169	4.21	-0.284	2551	1	top1	0.017	0.0043	-0.284	0.77641	0.952537
CLCN5	23	49922596	Inh	both		PD	eXCI		0.019778	chrX:49699187:T:G	-3.02	chrX:49604782:G:T	-0.000468	3.24	-0.60639	945	945	blup	-0.00012	0.33	-0.05502	0.95613	0.99724
CLIC2	23	155276211	Inh	both		PD	eXCI		0.148219	chrX:154370045:T:C	3.66	chrX:155211883:T:C	0.0811	-6.71	1.71983	954	1	top1	0.081	1.5e-09	-1.71983	0.08546	0.627597
COX7B	23	77899440	Inh	both		PD	eXCI		0.009758	chrX:78000217:C:T	-3.38	chrX:78669136:C:A	0.00356	-3.95	-0.00747	2366	1	top1	0.0036	0.11	0.00747	0.99404	0.99724
CSTF2	23	100820391	Inh	both		PD	eXCI		0.011225	chrX:100888102:G:A	3.71	chrX:99934663:T:G	0.0203	-4.02	0.35711	2330	2	lasso	0.039	2.4e-05	-0.46061	0.64508	0.952537
CUL4B	23	120505920	Inh	both		PD	eXCI		0.032186	chrX:121112627:A:C	2.85	chrX:119731255:G:A	-0.00202	-3.53	0.84748	2995	2995	blup	-0.0014	0.53	0.39663	0.69164	0.952537
DACH2	23	86148451	Inh	both		PD	eXCI		0.043632	chrX:87086415:A:G	3.78	chrX:86690846:A:G	-0.00215	-3.5	1.83111	3710	2	lasso	-0.00026	0.35	-1.74744	0.08056	0.627597
DANT2	23	115694493	Inh	both		PD	eXCI		0.191437	chrX:116158160:C:A	-3.36	chrX:115930633:A:G	0.117	-8.17	-1.41433	3077	17	enet	0.14	1.2e-15	1.42322	0.15467	0.865415
DDX3X	23	41333348	Inh	both		PD	eXCI		0.114971	chrX:40383023:C:T	-3.65	chrX:41907175:T:G	-0.00169	3.63	0.6912	2599	2599	blup	0.025	0.00071	0.46082	0.64493	0.952537
DOCK11	23	118495815	Inh	both		PD	eXCI		0.012728	chrX:118282681:T:C	4.24	chrX:119282557:C:T	0.00388	-3	2.25808	2797	1	top1	0.0039	0.1	-2.25808	0.02394	0.472742
DRP2	23	101219769	Inh	both		PD	eXCI		0.106814	chrX:100888102:G:A	3.71	chrX:100297282:G:A	0.00235	-4.39	0.59667	2653	22	enet	0.041	1.5e-05	0.08806	0.92983	0.988733
DYNLT3	23	37836757	Inh	both		PD	eXCI		0.055159	chrX:37526596:T:G	-3.84	chrX:37672730:G:A	0.0303	-4.44	-1.76314	2301	1	top1	0.03	0.00019	1.76314	0.07788	0.627597
EBP	23	48521799	Inh	both		PD	eXCI		0.079253	chrX:47548920:C:T	-3.12	chrX:48588865:T:G	0.0556	5.32	0.61525	1861	1	top1	0.056	5.5e-07	0.61525	0.53839	0.952537
EDA	23	69616067	Inh	both		PD	eXCI		0.062376	chrX:69153306:G:A	3.41	chrX:69158335:A:G	-0.000266	3.34	0.09485	2799	1	top1	-0.00027	0.35	0.09485	0.92444	0.98747
EIF1AX	23	20124525	Inh	both		PD	eXCI		0.159287	chrX:21092580:C:T	-3.23	chrX:20063010:C:T	0.173	-9.01	-1.98388	1848	1	top1	0.17	2.7e-19	1.98388	0.04727	0.488085
EIF2S3	23	24054946	Inh	both		PD	eXCI		0.000285	chrX:24745091:C:T	-3.42	chrX:23366466:C:T	-0.00238	3.02	-0.12298	2840	2840	blup	0.0054	0.07	1.2822	0.19977	0.910415
ENOX2	23	130622325	Inh	both		PD	eXCI		0.007172	chrX:130280659:G:A	2.7	chrX:130579130:A:G	-0.00238	-3.05	-0.34964	1859	4	enet	0.018	0.0032	0.29692	0.76653	0.952537
EOLA1-DT	23	149527591	Inh	both		PD	eXCI		0.022047	chrX:149500400:T:C	3.36	chrX:149264427:T:C	-0.00123	2.97	0.91187	1922	1	top1	-0.0012	0.49	0.91187	0.36184	0.945602
EOLA2-DT	23	149938613	Inh	both		PD	eXCI		0.055882	chrX:149500400:T:C	3.36	chrX:149941596:T:C	-2.43e-05	3.32	0.92382	2084	2084	blup	0.0055	0.068	1.97941	0.04777	0.488085
F8	23	154835788	Inh	both		PD	eXCI		0.033453	chrX:154370045:T:C	3.66	chrX:154797019:G:A	0.0175	-4.02	-1.56995	1079	1	top1	0.017	0.0037	1.56995	0.11643	0.739488
FAAH2	23	57286706	Inh	both		PD	eXCI		0.099378	chrX:57966030:A:G	2.53	chrX:57435762:C:T	0.113	-7.72	-0.87768	2051	2051	blup	0.13	2.1e-14	0.7031	0.48199	0.952537
FAM156A	23	52926402	Inh	both		PD	eXCI		0.113422	chrX:53270467:T:C	2.8	chrX:53179644:C:T	0.00748	-3.51	0.00895	1458	1	top1	0.0075	0.042	-0.00895	0.99286	0.99724
FAM199X	23	104166453	Inh	both		PD	eXCI		0.096489	chrX:104217887:G:A	3.01	chrX:104036304:G:T	0.0271	-4.24	-0.59376	1604	1	top1	0.027	0.0004	0.59376	0.55267	0.952537
FAM226B	23	72777608	Inh	both		PD	eXCI		0.047314	chrX:71896995:A:G	2.81	chrX:72720769:A:C	0.0292	-4.98	1.28262	1906	22	enet	0.033	9.3e-05	-1.01035	0.31233	0.945602
FAM3A	23	154506159	Inh	both		PD	eXCI		0.069428	chrX:154370045:T:C	3.66	chrX:154532439:A:G	0.0323	-4.98	-2.25486	1557	1	top1	0.032	0.00012	2.25486	0.02414	0.472742
FAM50A	23	154444141	Inh	both		PD	eXCI		0.029001	chrX:154370045:T:C	3.66	chrX:153548288:C:A	0.00487	-2.88	-0.51149	1651	1	top1	0.0049	0.081	0.51149	0.60901	0.952537
FANCB	23	14690388	Inh	both		PD	eXCI		0.027736	chrX:13874463:T:C	-5.38	chrX:14559811:C:T	0.0108	3.64	-0.33199	2480	2	lasso	0.016	0.0058	-0.58133	0.56102	0.952537
FGD1	23	54445454	Inh	both		PD	eXCI		0.050304	chrX:55286654:T:C	-2.91	chrX:53582990:C:T	-0.00144	-3.26	1.22238	1524	1524	blup	0.00077	0.25	-0.40336	0.68669	0.952537
FHL1	23	136146702	Inh	both		PD	eXCI		0.023687	chrX:135985154:C:T	3.54	chrX:135997017:T:C	0.0128	3.62	-0.42475	1644	1	top1	0.013	0.011	-0.42475	0.67102	0.952537
FLNA	23	154348524	Inh	both		PD	eXCI		0.025708	chrX:154370045:T:C	3.66	chrX:154318209:G:A	0.000831	-3.82	-0.44371	1672	1	top1	0.00083	0.25	0.44371	0.65725	0.952537
FMR1	23	147911919	Inh	both		PD	eXCI		0.047484	chrX:148408074:C:T	3.55	chrX:148032621:G:A	-0.00179	3.48	-0.15336	2908	2908	blup	0.0036	0.11	0.56903	0.56934	0.952537
FRMPD4	23	11822423	Inh	both		PD	eXCI		0.047887	chrX:12413119:G:A	-3.19	chrX:12178947:G:A	-0.00225	3.35	-0.84427	2823	2823	blup	0.0079	0.038	-1.7223	0.08502	0.627597
FTSJ1	23	48476021	Inh	both		PD	eXCI		0.004632	chrX:47548920:C:T	-3.12	chrX:48880545:G:T	0.0269	3.77	-0.12804	1924	1	top1	0.027	0.00041	-0.12804	0.89812	0.963736
FTX	23	73940435	Inh	both		PD	eXCI		0.14239	chrX:75236007:T:C	2.75	chrX:73441831:A:G	0.0313	-5.12	-0.91481	2004	2004	blup	0.046	5.5e-06	0.80462	0.42104	0.945602
FUNDC2	23	155025980	Inh	both		PD	eXCI		0.014574	chrX:154370045:T:C	3.66	chrX:154910660:C:T	-0.00234	-3.23	0.43993	1078	1078	blup	0.0017	0.19	-1.80543	0.07101	0.627597
GABRA3	23	152166234	Inh	both		PD	eXCI		0.016863	chrX:151453216:A:C	-2.73	chrX:152916959:G:A	-0.00171	-3.4	0.72005	2648	2648	blup	-0.0013	0.49	0.99638	0.31907	0.945602
GDI1	23	154436913	Inh	both		PD	eXCI		0.040011	chrX:154370045:T:C	3.66	chrX:154911716:T:C	-0.00222	-3.47	-1.07781	1663	5	lasso	0.0003	0.29	0.98558	0.32434	0.945602
GEMIN8	23	14002474	Inh	both		PD	eXCI		0.056318	chrX:13873228:G:A	-6.12	chrX:14017679:A:C	0.0381	-5.28	-0.45501	2585	1	top1	0.038	3.1e-05	0.45501	0.6491	0.952537
GK-AS1	23	30699998	Inh	both		PD	eXCI		0.283229	chrX:31380880:G:T	-3.6	chrX:30720761:T:C	0.165	-9.02	-0.39618	2861	3	lasso	0.17	1.7e-18	0.39777	0.6908	0.952537
GLRA2	23	14529298	Inh	both		PD	eXCI		0.091618	chrX:13873228:G:A	-6.12	chrX:14611268:A:G	0.0501	-5.8	0.18767	2580	5	lasso	0.069	2.5e-08	-0.28631	0.77464	0.952537
GNL3L	23	54530183	Inh	both		PD	eXCI		0.034526	chrX:55286654:T:C	-2.91	chrX:55427599:G:A	-0.0015	-3.52	-1.27007	1511	22	enet	0.0067	0.051	0.16387	0.86984	0.955198
GPKOW	23	49113407	Inh	both		PD	eXCI		0.000725	chrX:49780344:G:A	3.98	chrX:49023311:C:T	-0.00163	-3.8	-1.06536	1335	1335	blup	0.0072	0.044	0.76542	0.44402	0.945602
GPM6B	23	13770939	Inh	both		PD	eXCI		0.108198	chrX:13873228:G:A	-6.12	chrX:13954093:C:T	0.0124	-4.88	0.10387	2599	2599	blup	0.045	6.5e-06	0.71745	0.4731	0.952537
GPRASP1	23	102651092	Inh	both		PD	eXCI		0.0366	chrX:102875312:G:T	3.49	chrX:102504793:T:C	0.0183	-4.71	-1.23467	1797	4	lasso	0.021	0.0017	1.23468	0.21695	0.910415
GPRASP2	23	102712445	Inh	both		PD	eXCI		0.004426	chrX:102875312:G:T	3.49	chrX:103515495:C:A	0.00411	2.86	1.27009	1776	1	top1	0.0041	0.098	1.27009	0.20405	0.910415
GRPR	23	16123565	Inh	both		PD	eXCI		0.060873	chrX:16220974:C:T	-2.84	chrX:16666739:G:A	0.063	5.49	-0.24	2306	1	top1	0.063	1e-07	-0.24	0.81033	0.952595
GYG2	23	2828822	Inh	both		PD	eXCI		0.030801	chrX:3631336:T:C	2.85	chrX:3025843:C:T	0.0139	4.28	1.10038	2422	2	lasso	0.044	8.3e-06	0.84245	0.39954	0.945602
HDAC6	23	48801377	Inh	both		PD	eXCI		0.058472	chrX:49780344:G:A	3.07	chrX:48867484:T:G	-0.00167	-3.37	1.34122	1698	1698	blup	-0.0015	0.53	-0.23202	0.81652	0.952595
HEPH	23	66162671	Inh	both		PD	eXCI		0.01767	chrX:67107348:T:C	3.59	chrX:66178957:C:T	0.0145	-3.41	-0.4974	1865	1	top1	0.014	0.0076	0.4974	0.61891	0.952537
HMGB3	23	150980509	Inh	both		PD	eXCI		0.042166	chrX:150893835:C:T	-3.12	chrX:151162623:C:T	0.00131	-3.1	-2.57119	3052	1	top1	0.0013	0.21	2.57119	0.01013	0.44415
HMGN5	23	81113699	Inh	both		PD	eXCI		0.024925	chrX:81008196:G:A	3.43	chrX:81109595:A:C	0.0318	-4.42	1.23844	2470	1	top1	0.032	0.00013	-1.23844	0.21555	0.910415
HS6ST2	23	132626015	Inh	both		PD	eXCI		0.204627	chrX:133135893:T:C	2.95	chrX:132805106:T:C	0.0489	4.8	-1.03016	1596	1	top1	0.049	2.6e-06	-1.03017	0.30293	0.945602
HTR2C	23	114584078	Inh	both		PD	eXCI		0.005535	chrX:114107630:C:T	2.92	chrX:114112063:C:T	0.000569	-3.51	-0.89784	2474	2	enet	0.0097	0.024	1.01631	0.30948	0.945602
IKBKG	23	154541199	Inh	both		PD	eXCI		0.057752	chrX:154370045:T:C	3.66	chrX:154501127:C:T	0.044	4.73	-0.17674	1515	1	top1	0.044	8.1e-06	-0.17674	0.85971	0.953912
IL1RAPL2	23	104566199	Inh	both		PD	eXCI		0.052692	chrX:104404161:T:C	2.98	chrX:104426742:G:A	0.00521	3.49	-0.91741	1436	1436	blup	0.02	0.0022	0.07063	0.94369	0.995525
INTS6L	23	135520659	Inh	both		PD	eXCI		0.1139	chrX:135985154:C:T	3.54	chrX:135472499:A:G	0.0678	6.51	0.58968	1679	12	lasso	0.074	7.4e-09	0.52538	0.59932	0.952537
IQSEC2	23	53225828	Inh	both		PD	eXCI		0.002451	chrX:53627451:T:C	-2.79	chrX:53316557:G:A	0.00619	3.13	0.01595	1135	1	top1	0.0062	0.057	0.01595	0.98727	0.99724
JPX	23	73943934	Inh	both		PD	eXCI		0.022439	chrX:74891262:G:A	2.58	chrX:73727538:G:A	0.00195	-3.43	-0.35433	2282	1	top1	0.0019	0.18	0.35433	0.72309	0.952537
KANTR	23	53094142	Inh	both		PD	eXCI		0.003868	chrX:53627451:T:C	-2.79	chrX:53118581:T:C	0.000153	-3.3	0.86061	1387	4	lasso	0.0072	0.045	-0.86188	0.38875	0.945602
KLF8	23	56232356	Inh	both		PD	eXCI		0.018751	chrX:55286654:T:C	-2.91	chrX:56067562:G:A	-0.0019	3.63	0.37211	2558	36	enet	0.013	0.011	0.77582	0.43786	0.945602
KLHL13	23	117897813	Inh	both		PD	eXCI		0.296243	chrX:118221147:C:T	3.94	chrX:118115331:C:T	0.185	-8.91	1.21814	3394	18	enet	0.19	6.4e-21	-0.76652	0.44336	0.945602
KLHL4	23	87517409	Inh	both		PD	eXCI		0.195431	chrX:87086415:A:G	3.78	chrX:87597387:G:A	0.0422	6.16	0.43582	5015	5015	blup	0.078	3.4e-09	1.01845	0.30846	0.945602
KRBOX4	23	46447292	Inh	both		PD	eXCI		0.155339	chrX:47253602:G:A	-3.35	chrX:46498682:C:T	0.123	7.71	-1.42893	2007	7	lasso	0.13	1.3e-14	-0.37262	0.70943	0.952537
LAMP2	23	120426148	Inh	both		PD	eXCI		0.033139	chrX:119496467:C:T	3.27	chrX:120282241:C:T	-0.00197	3.4	2.17649	3064	3064	blup	0.0015	0.2	-0.37054	0.71098	0.952537
LANCL3	23	37571569	Inh	both		PD	eXCI		0.038162	chrX:37526596:T:G	-3.84	chrX:37835104:C:T	0.000998	-3.92	-1.08098	2546	2546	blup	0.011	0.016	2.47183	0.01344	0.44415
LINC00632	23	140709562	Inh	both		PD	eXCI		0.00011	chrX:141612899:C:T	3.57	chrX:141126454:A:G	-0.00238	-3.72	0.36966	2281	2281	blup	0.0016	0.2	-1.29737	0.1945	0.910415
LINC01284	23	51079060	Inh	both		PD	eXCI		0.198769	chrX:52010124:A:G	-2.74	chrX:51343593:A:G	0.0864	-7.55	-1.93054	1921	11	lasso	0.13	1e-14	0.86129	0.38908	0.945602
LINC01285	23	118839538	Inh	both		PD	eXCI		0.081361	chrX:118221147:C:T	3.94	chrX:118267317:G:A	0.00216	-3.4	-0.326	2951	2951	blup	0.011	0.017	1.14378	0.25272	0.929095
LONRF3	23	118974614	Inh	both		PD	eXCI		0.037509	chrX:118221147:C:T	3.94	chrX:118596551:T:C	-0.00143	3.53	1.02441	3005	2	lasso	-0.00044	0.37	1.04362	0.29666	0.945602
MAGEC3	23	141838316	Inh	both		PD	eXCI		0.357537	chrX:142090349:C:T	3.69	chrX:141462580:G:A	0.248	-11.14	0.54179	3562	50	enet	0.29	7.7e-33	0.05113	0.95922	0.99724
MAGED2	23	54807599	Inh	both		PD	eXCI		0.039759	chrX:55785351:T:C	-3.12	chrX:55413443:A:G	0.00189	-3.89	0.95365	1667	1667	blup	0.0068	0.049	-0.66938	0.50325	0.952537
MAMLD1	23	150361422	Inh	both		PD	eXCI		0.030465	chrX:149500400:T:C	3.36	chrX:151160784:C:T	-0.00119	-3.08	0.95545	2567	2567	blup	-6.5e-05	0.32	1.39024	0.16446	0.898793
MBTPS2	23	21839617	Inh	both		PD	eXCI		0.025316	chrX:22556183:T:C	-3.21	chrX:21883785:G:A	0.000374	-3.39	0.81724	2833	2833	blup	0.003	0.13	-1.51976	0.12857	0.760598
MCF2	23	139581770	Inh	both		PD	eXCI		0.1241	chrX:140646495:C:T	-3.93	chrX:139590628:A:G	0.0255	5.35	-0.64802	2245	18	enet	0.042	1.2e-05	0.38526	0.70005	0.952537
MECP2	23	154021573	Inh	both		PD	eXCI		0.043827	chrX:154370045:T:C	3.66	chrX:153507300:T:C	0.0178	3.85	-0.36155	1762	1	top1	0.018	0.0034	-0.36155	0.71769	0.952537
MED12	23	71118543	Inh	both		PD	eXCI		0.003254	chrX:71056235:G:A	-2.85	chrX:71163594:T:C	0.00877	-3.77	-0.77748	2244	1	top1	0.0088	0.03	0.77748	0.43687	0.945602
MED14	23	40648305	Inh	both		PD	eXCI		0.010433	chrX:40383023:C:T	-3.65	chrX:40054402:C:T	-0.00157	-2.91	0.02605	2782	2782	blup	0.0012	0.22	0.82935	0.40691	0.945602
MID1	23	10445310	Inh	both		PD	eXCI		0.022676	chrX:10347158:T:C	4.1	chrX:10193861:T:G	-0.00131	-3.54	-0.58512	2470	2470	blup	-0.0011	0.46	-0.17983	0.85728	0.953912
MID1IP1	23	38801440	Inh	both		PD	eXCI		0.00797	chrX:39753483:G:A	-2.95	chrX:38187976:C:A	0.00646	3.43	-2.46908	2966	1	top1	0.0065	0.054	-2.46908	0.01355	0.44415
MIR222HG	23	45745210	Inh	both		PD	eXCI		0.023875	chrX:45230654:G:A	-3.66	chrX:46582393:G:A	0.000366	-3.67	1.0379	2178	2	lasso	0.016	0.0058	-0.8188	0.4129	0.945602
MORF4L2	23	103675496	Inh	both		PD	eXCI		0.126511	chrX:102875312:G:T	3.49	chrX:103673156:T:C	0.123	7.3	1.51117	1536	1	top1	0.12	6.8e-14	1.51117	0.13075	0.760598
MOSPD2	23	14873421	Inh	both		PD	eXCI		0.022099	chrX:13874463:T:C	-5.38	chrX:14893907:C:T	-0.000398	-3.99	-1.28583	2478	1	lasso	0.0071	0.045	1.28583	0.1985	0.910415
MPP1	23	154778684	Inh	both		PD	eXCI		0.041066	chrX:154370045:T:C	3.66	chrX:154849767:T:C	0.00147	3.82	-1.33135	1261	22	enet	0.015	0.0068	0.30022	0.76401	0.952537
MSN	23	65588377	Inh	both		PD	eXCI		0.000564	chrX:66290258:T:C	3.06	chrX:66166564:A:G	-0.00216	3.32	-0.36066	1435	1	lasso	0.017	0.0038	-0.36066	0.71836	0.952537
MTM1	23	150568417	Inh	both		PD	eXCI		0.06212	chrX:150893835:C:T	-3.12	chrX:150719544:A:C	-0.00164	4.25	0.56618	2596	2596	blup	0.0057	0.065	1.14705	0.25136	0.929095
MTMR1	23	150692971	Inh	both		PD	eXCI		0.074712	chrX:150893835:C:T	-3.12	chrX:150644976:C:T	0.00123	-4.21	-0.59471	2789	2789	blup	0.015	0.0071	0.59485	0.55195	0.952537
NAA10	23	153929225	Inh	both		PD	eXCI		0.021698	chrX:154370045:T:C	3.66	chrX:153327564:G:T	-0.00221	-3.22	-0.21095	1936	8	enet	0.0027	0.14	0.93757	0.34847	0.945602
NBDY	23	56729241	Inh	both		PD	eXCI		0.075174	chrX:55872757:A:C	2.74	chrX:56635543:C:A	0.071	7.25	0.83227	2540	3	lasso	0.097	3.3e-11	0.8497	0.39549	0.945602
NEXMIF	23	74732856	Inh	both		PD	eXCI		0.007867	chrX:75582719:G:A	3.07	chrX:74232793:T:G	0.00604	-3.17	-0.24228	2112	1	top1	0.006	0.06	0.24228	0.80856	0.952595
NHS	23	17375200	Inh	both		PD	eXCI		0.011835	chrX:18128542:C:T	-3.18	chrX:16395018:G:T	0.0048	2.94	0.03845	1546	1	top1	0.0048	0.082	0.03845	0.96933	0.99724
NKAP	23	119920672	Inh	both		PD	eXCI		0.181095	chrX:119496467:C:T	3.27	chrX:119948118:G:T	0.16	8.48	-0.00346	2785	1	top1	0.16	6.1e-18	-0.00346	0.99724	0.99724
NLGN4X	23	5840637	Inh	both		PD	eXCI		0.088026	chrX:5950351:C:T	3.41	chrX:6126030:G:A	-0.00228	4.2	0.23689	3767	3767	blup	0.013	0.011	-1.19361	0.23263	0.929095
NONO	23	71254814	Inh	both		PD	eXCI		0.051069	chrX:71056235:G:A	-2.85	chrX:70838803:A:G	-0.00216	-3.63	-0.70576	2178	2178	blup	0.0042	0.097	-0.29922	0.76477	0.952537
NUDT11	23	51490011	Inh	both		PD	eXCI		0.005663	chrX:52010124:A:G	-2.74	chrX:50910111:C:T	0.00658	3.83	1.97969	1829	1	top1	0.0066	0.052	1.97969	0.04774	0.488085
OCRL	23	129539849	Inh	both		PD	eXCI		0.027031	chrX:129779590:C:T	-3.24	chrX:128743580:G:A	-0.00237	3.37	1.18937	2205	2	lasso	0.00028	0.29	1.23575	0.21655	0.910415
OFD1	23	13734743	Inh	both		PD	eXCI		0.112496	chrX:13873228:G:A	-6.12	chrX:13758921:C:T	0.0192	-4.71	1.26526	2836	1	top1	0.019	0.0025	-1.26526	0.20578	0.910415
OGT	23	71533087	Inh	both		PD	eXCI		0.087206	chrX:71086299:T:C	-3.05	chrX:72087768:A:C	-0.00236	-3.42	2.0252	2016	2016	blup	0.00072	0.25	-0.45949	0.64588	0.952537
OPHN1	23	67949349	Inh	both		PD	eXCI		0.064079	chrX:69153306:G:A	3.41	chrX:68287908:T:C	0.0174	4.54	0.6247	2246	1	top1	0.017	0.0038	0.62469	0.53217	0.952537
PABIR3	23	134796395	Inh	both		PD	eXCI		0.000644	chrX:134870870:G:A	3.14	chrX:134803012:A:G	-0.00134	-2.9	0.9778	1706	1706	blup	-0.00084	0.42	-1.14302	0.25303	0.929095
PCDH11X	23	91779261	Inh	both		PD	eXCI		0.065769	chrX:92111707:C:A	2.63	chrX:92317381:C:T	0.000604	-3.82	0.24635	2827	2827	blup	0.016	0.005	0.56703	0.57069	0.952537
PCDH19	23	100291644	Inh	both		PD	eXCI		0.024525	chrX:99809363:G:T	-3.86	chrX:100624562:C:T	0.00168	-3.82	-0.28866	1997	1	top1	0.0017	0.19	0.28866	0.77284	0.952537
PCSK1N	23	48831096	Inh	both		PD	eXCI		0.133622	chrX:49780344:G:A	3.26	chrX:48862925:A:C	0.0974	-7.04	1.64886	1651	1	top1	0.097	3.1e-11	-1.64886	0.09918	0.66159
PDHA1	23	19343893	Inh	both		PD	eXCI		0.055603	chrX:19522930:C:T	-3.03	chrX:19431721:A:G	-0.0014	-3.3	-0.638	1589	9	enet	0.0017	0.19	2.46492	0.0137	0.44415
PDK3	23	24465244	Inh	both		PD	eXCI		0.06689	chrX:24745091:C:T	-3.42	chrX:24486659:T:C	0.0297	-4.83	0.78759	2472	1	top1	0.03	0.00022	-0.78759	0.43093	0.945602
PGK1	23	77910739	Inh	both		PD	eXCI		0.010935	chrX:78000217:C:T	-3.38	chrX:78421533:A:G	-0.00122	3.44	-1.36624	2347	2347	blup	0.00086	0.24	1.50355	0.1327	0.760598
PHF8	23	53936676	Inh	both		PD	eXCI		0.008689	chrX:53627451:T:C	-2.79	chrX:53593214:G:A	-0.00237	3.35	1.43417	1407	10	enet	-0.00021	0.34	0.58724	0.55704	0.952537
PIN4	23	72181353	Inh	both		PD	eXCI		0.028087	chrX:72702696:G:A	3.09	chrX:72260979:T:G	0.00413	2.83	-0.15013	1451	1	top1	0.0041	0.098	-0.15012	0.88067	0.962593
PIR	23	15384799	Inh	both		PD	eXCI		0.371281	chrX:14786292:G:A	-3.22	chrX:15493289:A:C	0.266	10.68	2.26569	2375	9	lasso	0.29	5.6e-33	2.16108	0.03069	0.488085
PLS3-AS1	23	115518182	Inh	both		PD	eXCI		0.122938	chrX:115329275:C:T	-3.4	chrX:115537132:G:A	0.0735	-6.42	-2.04378	2767	2	lasso	0.075	5.9e-09	1.98309	0.04736	0.488085
PLS3	23	115561174	Inh	both		PD	eXCI		0.102939	chrX:115329275:C:T	-3.43	chrX:115531353:G:A	-0.00236	-3.47	1.40923	2770	2770	blup	0.019	0.0026	0.04519	0.96396	0.99724
PLXNA3	23	154458281	Inh	both		PD	eXCI		0.106947	chrX:154370045:T:C	3.66	chrX:154458314:T:G	0.0858	-6.17	1.235	1651	1	top1	0.086	4.9e-10	-1.235	0.21683	0.910415
PNCK	23	153669733	Inh	both		PD	eXCI		0.156426	chrX:154370045:T:C	3.66	chrX:153693623:G:A	0.0499	-6.28	0.41202	2019	7	lasso	0.054	7.6e-07	-0.63963	0.52241	0.952537
PNMA3	23	153056409	Inh	both		PD	eXCI		0.292634	chrX:152544582:G:T	2.71	chrX:153039476:T:G	0.207	9.42	-1.38835	2476	11	lasso	0.23	1.4e-25	-1.63837	0.10135	0.66159
PNMA6A	23	153072454	Inh	both		PD	eXCI		0.035757	chrX:152544582:G:T	2.66	chrX:152109627:C:T	0.00679	3.68	-1.19119	2467	1	top1	0.0068	0.049	-1.19119	0.23358	0.929095
PNMA6F	23	153317680	Inh	both		PD	eXCI		0.19688	chrX:153655499:G:A	-2.65	chrX:153060416:C:T	0.0757	6.58	-0.66893	2104	3	lasso	0.19	2.1e-21	-0.86782	0.38549	0.945602
PPP1R3F	23	49269793	Inh	both		PD	eXCI		0.043195	chrX:49842174:A:G	3.22	chrX:48941893:T:C	-0.00141	-3.88	-1.1031	1096	1096	blup	0.0033	0.12	0.55831	0.57663	0.952537
PRAF2	23	49071161	Inh	both		PD	eXCI		0.019216	chrX:49780344:G:A	3.75	chrX:49794007:C:T	0.00283	2.94	1.25286	1391	1	top1	0.0028	0.14	1.25286	0.21026	0.910415
PRKX	23	3604340	Inh	both		PD	eXCI		0.104061	chrX:2943706:C:T	-3.77	chrX:3290978:T:C	-0.00123	3.92	1.90265	3577	3577	blup	0.02	0.0019	1.80392	0.07124	0.627597
PRPS2	23	12791355	Inh	both		PD	eXCI		0.019373	chrX:12719128:G:A	-3.52	chrX:12887911:G:A	0.0016	-3.09	0.1373	3208	1	top1	0.0016	0.2	-0.1373	0.89079	0.963736
PRRG3	23	151694607	Inh	both		PD	eXCI		0.313559	chrX:150893835:C:T	-3.12	chrX:151695519:C:T	0.285	-11.03	-0.78058	3171	1	top1	0.28	1e-32	0.78058	0.43505	0.945602
PSMD10	23	108084207	Inh	both		PD	eXCI		0.002116	chrX:108852457:C:T	3.09	chrX:109015705:G:A	-0.00132	2.43	1.56538	1667	1667	blup	-0.0011	0.46	2.40658	0.0161	0.44415
PTCHD1-AS	23	22162728	Inh	both		PD	eXCI		0.22568	chrX:23198663:C:T	-3.27	chrX:22743228:C:T	0.125	7.44	-1.93613	4060	10	lasso	0.18	2.2e-20	-2.0816	0.03738	0.488085
PTCHD1	23	23334849	Inh	both		PD	eXCI		0.120976	chrX:23198663:C:T	-3.27	chrX:22354176:A:G	-0.00179	3.78	0.71177	4048	4048	blup	0.032	0.00012	0.17768	0.85898	0.953912
PUDP	23	6667865	Inh	both		PD	eXCI		0.155713	chrX:8019320:A:G	3.45	chrX:7130872:T:C	0.172	9.04	-0.3738	2997	7	lasso	0.17	2.1e-19	-0.13027	0.89635	0.963736
RAB40A	23	103499130	Inh	both		PD	eXCI		0.075116	chrX:102875312:G:T	3.49	chrX:103664271:C:T	0.00955	4.37	1.40674	1534	1534	blup	0.019	0.0023	1.15506	0.24807	0.929095
RAB9A	23	13689128	Inh	both		PD	eXCI		0.023241	chrX:13873228:G:A	-6.12	chrX:13793289:T:C	-0.000861	-3.63	-0.23742	2852	1	lasso	0.012	0.015	0.23742	0.81233	0.952595
RAB9B	23	103822327	Inh	both		PD	eXCI		0.079706	chrX:102875312:G:T	3.49	chrX:103927682:A:G	0.0877	6.68	-0.67521	1568	1	top1	0.088	3.1e-10	-0.67521	0.49954	0.952537
RAI2	23	17800049	Inh	both		PD	eXCI		0.001888	chrX:18128542:C:T	-3.18	chrX:18711490:G:A	-0.00183	-3.17	-0.29619	1391	1	lasso	0.0026	0.15	0.29619	0.76709	0.952537
RBM3	23	48574449	Inh	both		PD	eXCI		0.003441	chrX:47603397:A:G	2.82	chrX:48086050:A:G	-0.00191	-3.2	-0.74753	1809	4	enet	-0.001	0.45	0.62807	0.52996	0.952537
RBM41	23	107052095	Inh	both		PD	eXCI		0.069412	chrX:106222260:T:C	-3.24	chrX:107117211:C:A	-0.00238	-4.05	-0.82145	1118	1118	blup	0.0056	0.067	0.87185	0.38329	0.945602
RBMX	23	136848004	Inh	both		PD	eXCI		0.110237	chrX:137591667:C:T	-3.95	chrX:136904390:T:C	0.0741	5.86	0.76449	1892	1	top1	0.074	7.6e-09	0.76449	0.44458	0.945602
RBMX2	23	130401987	Inh	both		PD	eXCI		0.010698	chrX:129779590:C:T	-3.24	chrX:130322405:T:C	0.00368	-3.69	-0.45591	1646	4	lasso	0.011	0.018	0.40349	0.68659	0.952537
REPS2	23	16946658	Inh	both		PD	eXCI		0.025617	chrX:16837534:T:C	-2.83	chrX:17238612:A:G	0.00404	3.56	-0.35196	1694	1	top1	0.004	0.1	-0.35196	0.72487	0.952537
RGN	23	47078355	Inh	both		PD	eXCI		0.123369	chrX:47253602:G:A	-3.35	chrX:47087567:T:C	0.0823	-6.39	0.36908	2141	1	top1	0.082	1.1e-09	-0.36908	0.71207	0.952537
RHOXF1-AS1	23	120036236	Inh	both		PD	eXCI		0.469285	chrX:119496467:C:T	3.27	chrX:120136225:C:T	0.23	10.83	1.1517	2716	10	lasso	0.32	6.9e-38	0.37101	0.71063	0.952537
RNF128	23	106693794	Inh	both		PD	eXCI		0.006981	chrX:106222260:T:C	-3.24	chrX:107432881:G:A	0.00867	2.61	-0.02436	996	1	top1	0.0087	0.031	-0.02436	0.98056	0.99724
RP2	23	46837043	Inh	both		PD	eXCI		0.014834	chrX:47253602:G:A	-3.35	chrX:45999665:A:C	0.00325	2.93	0.79853	2098	1	top1	0.0033	0.12	0.79853	0.42456	0.945602
RPGR	23	38269163	Inh	both		PD	eXCI		0.017488	chrX:37526596:T:G	-3.84	chrX:38608501:G:A	0.000411	3.72	-0.72627	2700	4	lasso	0.017	0.004	-0.76122	0.44653	0.945602
RPL10	23	154389955	Inh	both		PD	eXCI		0.196037	chrX:154370045:T:C	3.66	chrX:154451261:A:G	0.163	-8.89	2.00356	1661	1	top1	0.16	3.4e-18	-2.00356	0.04512	0.488085
RPS4X	23	72255679	Inh	both		PD	eXCI		0.01406	chrX:72702696:G:A	2.82	chrX:72094347:C:T	-0.00162	-3.35	0.17739	1502	2	lasso	0.016	0.0057	-0.17211	0.86335	0.953912
RPS6KA6	23	84058346	Inh	both		PD	eXCI		0.003276	chrX:84752619:C:T	-3.22	chrX:84848150:G:T	0.0108	2.6	-2.38644	2861	1	top1	0.011	0.018	-2.38644	0.01701	0.44415
RTL5	23	72127110	Inh	both		PD	eXCI		0.016522	chrX:72702696:G:A	3.28	chrX:72988168:C:T	-0.00196	3.37	-0.3832	1434	1	top1	-0.002	0.68	-0.3832	0.70157	0.952537
RTL9	23	110358848	Inh	both		PD	eXCI		0.121508	chrX:110454215:T:C	2.85	chrX:110331472:C:T	-0.00196	-3.09	0.97801	1498	1498	blup	0.018	0.0032	-1.15174	0.24943	0.929095
SATL1	23	85092284	Inh	both		PD	eXCI		0.212933	chrX:84752619:C:T	-3.22	chrX:85299215:G:A	0.159	-9.16	-0.29082	3541	5	lasso	0.19	9.8e-21	0.30292	0.76195	0.952537
SEPTIN6	23	119615724	Inh	both		PD	eXCI		0.006103	chrX:119496467:C:T	3.27	chrX:119660402:A:C	-0.000549	3.66	-0.94365	2866	2866	blup	0.0055	0.068	-1.0314	0.30235	0.945602
SLC16A2	23	74421493	Inh	both		PD	eXCI		0.050407	chrX:75236007:T:C	2.7	chrX:74335680:A:G	0.00197	4.01	-0.61889	1976	32	enet	0.019	0.0026	-0.28717	0.77399	0.952537
SLC25A43	23	119399336	Inh	both		PD	eXCI		0.240298	chrX:119496467:C:T	3.27	chrX:119399336:A:G	0.253	10.45	1.01452	2938	3	lasso	0.26	3e-29	1.01712	0.3091	0.945602
SLC9A6	23	135973841	Inh	both		PD	eXCI		0.025312	chrX:135985154:C:T	3.54	chrX:136118638:C:T	-0.00236	3.42	-0.49959	1660	1	lasso	0.034	7.5e-05	-0.49959	0.61737	0.952537
SLC9A7	23	46599251	Inh	both		PD	eXCI		0.01956	chrX:47253602:G:A	-3.35	chrX:46479989:G:A	0.00235	3.71	0.824	2075	1	top1	0.0024	0.16	0.824	0.40994	0.945602
SLITRK4	23	143622790	Inh	both		PD	eXCI		0.030533	chrX:144350370:G:A	-3.44	chrX:144598414:A:G	-0.000718	3.73	-2.50515	3368	1	lasso	0.00078	0.25	-2.50515	0.01224	0.44415
SMARCA1	23	129446501	Inh	both		PD	eXCI		0.024151	chrX:129779590:C:T	-3.24	chrX:129641924:C:T	-0.0023	3.59	-0.01048	2203	2203	blup	-4.1e-05	0.32	1.23735	0.21596	0.910415
SMIM10L2A	23	135421944	Inh	both		PD	eXCI		0.028734	chrX:135985154:C:T	3.54	chrX:135059465:A:G	0.00805	-4.06	0.44509	1702	1	top1	0.0081	0.036	-0.44509	0.65625	0.952537
SMS	23	21940709	Inh	both		PD	eXCI		0.077596	chrX:22556183:T:C	-3.21	chrX:22757156:G:A	-0.00222	3.55	0.09908	2982	3	lasso	0.0075	0.042	-0.04415	0.96478	0.99724
SPANXA2-OT1	23	141176743	Inh	both		PD	eXCI		0.066988	chrX:142090349:C:T	3.69	chrX:140761953:G:A	0.00572	-4.21	0.31299	2989	1	lasso	0.014	0.008	-0.31299	0.75429	0.952537
SPIN2B	23	57118551	Inh	both		PD	eXCI		0.012575	chrX:56177789:G:T	2.59	chrX:56552108:G:A	-0.000468	-2.89	-0.55349	2134	2134	blup	0.0024	0.16	-0.89947	0.3684	0.945602
SPIN3	23	56818298	Inh	both		PD	eXCI		0.127184	chrX:57966030:A:G	2.93	chrX:56450305:C:T	0.0139	-4.4	0.05948	2229	2229	blup	0.045	6.6e-06	0.80242	0.42231	0.945602
STEEP1	23	119538149	Inh	both		PD	eXCI		0.155023	chrX:119496467:C:T	3.27	chrX:119506493:G:A	0.0882	-7.2	-0.85566	2801	4	lasso	0.13	5.3e-15	0.54414	0.58634	0.952537
STS	23	7147237	Inh	both		PD	eXCI		0.044808	chrX:8019320:A:G	3.45	chrX:7150411:T:C	0.0345	4.99	-0.23866	2996	1	top1	0.035	7.1e-05	-0.23866	0.81137	0.952595
SYAP1	23	16719612	Inh	both		PD	eXCI		0.02658	chrX:16837534:T:C	-2.83	chrX:17001667:A:G	0.0415	4.34	-0.86342	1901	1	top1	0.042	1.4e-05	-0.86342	0.3879	0.945602
SYTL5	23	38006553	Inh	both		PD	eXCI		0.08228	chrX:37718144:C:A	-3.92	chrX:37995267:A:G	0.0679	-5.58	-1.64286	2359	1	top1	0.068	3.2e-08	1.64286	0.10041	0.66159
TAB3	23	30827442	Inh	both		PD	eXCI		0.032834	chrX:31290529:C:T	3.34	chrX:30547980:G:A	-0.000581	3.22	-0.17939	3168	3168	blup	0.0026	0.15	-0.43424	0.66411	0.952537
TBC1D8B	23	106802673	Inh	both		PD	eXCI		0.023402	chrX:106222260:T:C	-3.24	chrX:106089141:G:A	-0.00026	3.39	-0.09351	1014	4	lasso	0.0075	0.041	-0.17867	0.85819	0.953912
TBL1X	23	9463320	Inh	both		PD	eXCI		0.023364	chrX:10347158:T:C	4.1	chrX:9220969:A:G	-0.000256	-3.53	0.38478	3130	3130	blup	0.0043	0.094	0.81541	0.41484	0.945602
TCEAL2	23	102125679	Inh	both		PD	eXCI		0.100689	chrX:102875312:G:T	3.49	chrX:102183284:A:G	0.0246	4.99	0.24356	2087	2087	blup	0.025	0.00069	0.19104	0.8485	0.953912
TCEAL3	23	103607451	Inh	both		PD	eXCI		0.04958	chrX:102875312:G:T	3.49	chrX:103647776:G:A	0.0175	-3.97	1.00774	1516	1516	blup	0.022	0.0014	-0.96121	0.33645	0.945602
TCEAL4	23	103576231	Inh	both		PD	eXCI		0.030195	chrX:102875312:G:T	3.49	chrX:104320640:C:T	-0.00228	-3.51	-0.68069	1515	2	lasso	-0.002	0.69	0.48467	0.62791	0.952537
TCEAL7	23	103330229	Inh	both		PD	eXCI		0.047743	chrX:102875312:G:T	3.49	chrX:103340008:C:T	0.0453	4.68	-1.09248	1447	1	top1	0.045	5.9e-06	-1.09248	0.27462	0.945602
TCEAL8	23	103252995	Inh	both		PD	eXCI		0.014452	chrX:102875312:G:T	3.49	chrX:103310966:C:A	0.0068	-3.72	0.37107	1395	4	lasso	0.0088	0.03	0.27967	0.77973	0.952537
TCEANC	23	13653112	Inh	both		PD	eXCI		0.208878	chrX:13873228:G:A	-6.12	chrX:13664596:G:A	0.147	-8.07	-0.27105	2865	1	top1	0.15	1.9e-16	0.27105	0.78635	0.952537
TENM1	23	124375903	Inh	both		PD	eXCI		0.04165	chrX:125735344:C:T	3.35	chrX:125545609:C:T	-0.00192	3.36	-0.91497	2702	2702	blup	0.0021	0.17	3.08137	0.00206	0.43005
TMEM255A	23	120258650	Inh	both		PD	eXCI		0.023536	chrX:119496467:C:T	3.27	chrX:121273262:T:G	-0.00223	-3.52	-0.07159	2911	6	enet	-0.00072	0.41	-0.17225	0.86324	0.953912
TMEM35A	23	101078879	Inh	both		PD	eXCI		0.007191	chrX:100888102:G:A	3.71	chrX:101085780:C:A	0.0499	5.06	-0.93628	2551	1	top1	0.05	2.1e-06	-0.93628	0.34913	0.945602
TMLHE-AS1	23	155457738	Inh	both		PD	eXCI		0.25183	chrX:155674141:G:A	2.99	chrX:155545617:G:A	0.037	5.29	1.62599	858	858	blup	0.043	1.1e-05	1.52537	0.12717	0.760598
TMLHE	23	155489011	Inh	both		PD	eXCI		0.043805	chrX:155674141:G:A	2.99	chrX:154910469:C:T	-0.00211	3.57	2.32368	686	1	top1	-0.0021	0.74	2.32368	0.02014	0.472742
TMSB15B-AS1	23	103845151	Inh	both		PD	eXCI		0.21526	chrX:104404161:T:C	2.98	chrX:103848847:C:T	0.199	-9.37	0.23313	1588	1	top1	0.2	2.4e-22	-0.23313	0.81566	0.952595
TMSB4X	23	12975110	Inh	both		PD	eXCI		0.009346	chrX:13873228:G:A	-6.12	chrX:12526162:C:A	-0.00237	-3.45	-0.45562	3240	1	lasso	-0.002	0.68	0.45562	0.64866	0.952537
TRAPPC2	23	13712244	Inh	both		PD	eXCI		0.048547	chrX:13873228:G:A	-6.12	chrX:13597548:T:C	-0.00235	-3.68	0.4429	2836	22	enet	0.0036	0.11	-0.52931	0.59659	0.952537
TRMT2B	23	101009346	Inh	both		PD	eXCI		0.249878	chrX:100888102:G:A	3.71	chrX:101014868:C:T	0.062	6.43	0.37187	2506	15	lasso	0.082	1.1e-09	-0.40395	0.68625	0.952537
TRO	23	54920462	Inh	both		PD	eXCI		0.010097	chrX:55785351:T:C	-2.97	chrX:54640281:A:G	2.42e-06	-3.04	0.81902	1760	1	lasso	0.00014	0.3	-0.81902	0.41278	0.945602
TRPC5	23	111768011	Inh	both		PD	eXCI		0.108877	chrX:112801206:G:T	3.17	chrX:112545452:A:C	0.00383	3.9	-0.52319	2188	2188	blup	0.021	0.0015	-0.49076	0.62359	0.952537
TSC22D3	23	107713221	Inh	both		PD	eXCI		0.004091	chrX:108053629:T:C	-2.8	chrX:106783858:G:A	-0.000322	3.31	-0.20449	1276	4	lasso	0.00017	0.3	-0.53073	0.5956	0.952537
TSR2	23	54440404	Inh	both		PD	eXCI		0.009338	chrX:55286654:T:C	-2.91	chrX:54564131:C:T	0.0179	-3.58	-1.11511	1520	2	lasso	0.023	0.0011	1.11557	0.26461	0.932178
UPF3B	23	119834022	Inh	both		PD	eXCI		0.071668	chrX:119496467:C:T	3.27	chrX:119859066:A:G	0.139	-8.05	0.02739	2895	1	top1	0.14	1.4e-15	-0.02739	0.97815	0.99724
UPRT	23	75156388	Inh	both		PD	eXCI		0.011136	chrX:75582719:G:A	3.07	chrX:75169848:C:T	-0.00237	-3.29	-0.67172	2305	1	lasso	-0.0022	0.78	0.67172	0.50176	0.952537
USP11	23	47232866	Inh	both		PD	eXCI		0.030902	chrX:47253602:G:A	-3.35	chrX:46478288:C:T	0.00122	3.69	0.81162	2244	1	top1	0.0012	0.22	0.81162	0.41701	0.945602
USP27X	23	49879484	Inh	both		PD	eXCI		0.01402	chrX:49699187:T:G	-3.02	chrX:50871441:C:T	-0.00165	3.13	2.31851	899	899	blup	0.0055	0.069	1.72181	0.0851	0.627597
USP51	23	55484616	Inh	both		PD	eXCI		0.001776	chrX:55286654:T:C	-2.91	chrX:54564131:C:T	-3.4e-05	-3.34	-1.11511	2205	1	lasso	0.0016	0.2	1.11511	0.2648	0.932178
UXT	23	47651796	Inh	both		PD	eXCI		0.00403	chrX:47253602:G:A	-3.35	chrX:47047594:A:C	-0.00141	-3.73	0.53979	2329	2329	blup	0.0013	0.21	0.40824	0.6831	0.952537
VBP1	23	155197007	Inh	both		PD	eXCI		0.075377	chrX:154370045:T:C	3.66	chrX:155693650:C:T	0.00314	-3.68	0.72756	985	5	lasso	0.0063	0.056	-0.75509	0.4502	0.945602
VCF2	23	55143102	Inh	both		PD	eXCI		0.000444	chrX:54383153:A:G	3.04	chrX:55286654:T:C	-0.00181	2.57	-2.90601	1934	1	top1	-0.0018	0.62	-2.90601	0.00366	0.43005
VEGFD	23	15345596	Inh	both		PD	eXCI		0.188759	chrX:14786292:G:A	-3.22	chrX:15494611:A:G	0.115	7.35	2.1469	2321	1	top1	0.12	4.6e-13	2.1469	0.0318	0.488085
WDR13	23	48590042	Inh	both		PD	eXCI		0.002482	chrX:47603397:A:G	2.82	chrX:48447294:A:G	-0.00217	-3.2	-1.34314	1777	1	lasso	0.011	0.019	1.34314	0.17923	0.910415
WDR44	23	118346073	Inh	both		PD	eXCI		0.113942	chrX:118221147:C:T	3.94	chrX:118394002:C:T	0.045	-5.64	-0.65756	3107	3107	blup	0.052	1.2e-06	0.28478	0.77581	0.952537
WWC3	23	10015254	Inh	both		PD	eXCI		0.073676	chrX:10347158:T:C	4.1	chrX:10108745:C:T	0.0757	6.78	-0.17877	2642	5	lasso	0.14	3.5e-16	0.47235	0.63668	0.952537
XACT	23	113616300	Inh	both		PD	eXCI		0.136671	chrX:114107630:C:T	2.92	chrX:114081350:C:T	0.0816	6.21	1.74589	2490	1	top1	0.082	1.3e-09	1.74589	0.08083	0.627597
XIAP	23	123859712	Inh	both		PD	eXCI		0.109332	chrX:123291671:C:T	-3.16	chrX:123862747:T:C	0.0155	4.65	-0.95916	2515	2515	blup	0.025	0.00064	-0.93224	0.35121	0.945602
YIPF6	23	68498562	Inh	both		PD	eXCI		0.053636	chrX:69153306:G:A	3.41	chrX:68604671:G:T	0.0122	-4.37	-0.26552	2294	1	top1	0.012	0.013	0.26552	0.79061	0.952595
ZCCHC12	23	118823824	Inh	both		PD	eXCI		0.024744	chrX:118221147:C:T	3.94	chrX:118836180:G:A	-0.0019	4.08	1.03251	2957	19	enet	0.0036	0.11	1.11285	0.26577	0.932178
ZDHHC15	23	75368427	Inh	both		PD	eXCI		0.004721	chrX:75582719:G:A	3.07	chrX:75292740:C:A	-5.23e-05	2.55	-0.02915	2480	2480	blup	0.0045	0.089	-0.48372	0.62858	0.952537
ZDHHC9	23	129803288	Inh	both		PD	eXCI		0.043239	chrX:129779590:C:T	-3.24	chrX:129097799:A:C	-0.00206	3.53	0.9296	1963	1	lasso	0.0027	0.15	0.9296	0.35258	0.945602
ZMAT1	23	101882288	Inh	both		PD	eXCI		0.023353	chrX:102875312:G:T	3.49	chrX:102086761:G:A	-0.00223	3.57	-1.09608	2210	2210	blup	0.0015	0.2	-0.73901	0.4599	0.952537
ZNF157	23	47370578	Inh	both		PD	eXCI		0.003032	chrX:47253602:G:A	-3.35	chrX:47634335:G:A	-0.00225	3.33	-0.3164	2352	1	lasso	0.0066	0.051	-0.3164	0.7517	0.952537
ZNF182	23	47974851	Inh	both		PD	eXCI		0.00037	chrX:47253602:G:A	-3.35	chrX:47634116:C:T	-0.00056	-3.88	0.01917	2288	2288	blup	0.0011	0.23	0.42138	0.67348	0.952537
ZNF275	23	153334147	Inh	both		PD	eXCI		0.017	chrX:154323037:A:G	2.65	chrX:153362324:C:T	0.00183	-3.38	-0.1893	2099	1	top1	0.0018	0.18	0.1893	0.84986	0.953912
ZNF280C	23	130202707	Inh	both		PD	eXCI		0.003285	chrX:129779590:C:T	-3.24	chrX:129744866:C:T	0.00177	-3.33	-0.63955	1656	1	lasso	0.0081	0.036	0.63955	0.52247	0.952537
ZNF41	23	47445178	Inh	both		PD	eXCI		0.114537	chrX:47253602:G:A	-3.35	chrX:47425444:G:A	0.0848	-6.28	0.06937	2284	1	top1	0.085	6.3e-10	-0.06937	0.94469	0.995525
ZNF630	23	47983356	Inh	both		PD	eXCI		0.072439	chrX:47253602:G:A	-3.35	chrX:47986417:A:C	0.00495	-4.41	-0.08001	2276	2	lasso	0.012	0.013	0.64137	0.52128	0.952537
ZNF674	23	46497725	Inh	both		PD	eXCI		0.007289	chrX:47253602:G:A	-3.35	chrX:47332758:G:T	-0.00237	3.41	-0.49323	2033	2033	blup	0.00012	0.31	-0.97645	0.32884	0.945602
ZNF711	23	85243991	Inh	both		PD	eXCI		0.001459	chrX:84752619:C:T	-3.22	chrX:85486643:G:A	0.0012	3.32	0.73188	3541	3541	blup	0.009	0.029	0.27957	0.77981	0.952537
ZNF75D	23	135248590	Inh	both		PD	eXCI		0.069027	chrX:135985154:C:T	3.54	chrX:135323031:T:C	-0.00237	-3.49	-0.06871	1706	1706	blup	0.02	0.0019	0.27721	0.78162	0.952537
ZRSR2	23	15790156	Inh	both		PD	eXCI		0.228472	chrX:15516386:G:A	-2.5	chrX:15808678:G:A	0.155	-8.43	-1.32721	2391	1	top1	0.15	2.4e-17	1.32721	0.18444	0.910415
ACOT9	23	23701055	Inh	both		LBD	eXCI		0.087089	chrX:23107624:A:G	3.51	chrX:23743331:C:A	0.0395	-5.36	-0.95205	3336	7	enet	0.045	6.8e-06	0.424348	0.67131	0.977973
AIFM1	23	130124666	Inh	both		LBD	eXCI		0.000302	chrX:130710739:T:G	3.18	chrX:129860154:G:A	0.00147	3.34	0.22231	1741	1	lasso	0.0022	0.17	0.222311	0.82407	0.977973
AMOT	23	112774503	Inh	both		LBD	eXCI		0.026126	chrX:112263175:T:C	3.1	chrX:112019527:G:A	-0.00108	3.27	-0.232	2826	13	enet	0.00093	0.24	0.804	0.4214	0.977973
ANOS1	23	8528874	Inh	both		LBD	eXCI		0.061144	chrX:8619484:G:A	-3.02	chrX:8363462:T:C	0.0411	-4.88	-1.07416	2975	1	top1	0.041	1.6e-05	1.07416	0.28275	0.977973
APOOL	23	85003877	Inh	both		LBD	eXCI		0.003463	chrX:85005372:C:T	-3.16	chrX:84956134:C:T	-0.00235	3.61	1.49155	3521	3	lasso	0.015	0.007	1.49155	0.13582	0.977973
ARHGAP6	23	11117651	Inh	both		LBD	eXCI		0.084913	chrX:11215288:C:T	-3.82	chrX:11652935:T:G	0.0172	4.92	1.16988	2669	2669	blup	0.041	1.6e-05	0.654605	0.51272	0.977973
ARHGEF6	23	136665547	Inh	both		LBD	eXCI		0.026964	chrX:136830926:T:C	3.19	chrX:137536495:G:A	0.0141	-4.17	0.7901	1761	1	top1	0.014	0.0082	-0.790104	0.42947	0.977973
ARMCX1	23	101550547	Inh	both		LBD	eXCI		0.001133	chrX:101409301:T:G	-3.2	chrX:101897747:T:G	0.00026	-3.44	1.11123	2326	1	top1	0.00026	0.29	-1.11123	0.26647	0.977973
ARMCX5-GPRASP2	23	102712495	Inh	both		LBD	eXCI		0.025088	chrX:103696483:T:C	3.14	chrX:102919151:A:G	0.0199	-3.98	0.20986	1776	1	top1	0.02	0.0021	-0.209861	0.83378	0.977973
ARMCX6	23	101615118	Inh	both		LBD	eXCI		0.056046	chrX:101409301:T:G	-3.2	chrX:101530931:A:G	0.0125	-4.28	-0.15614	2311	16	enet	0.014	0.0077	0.031111	0.97518	0.993423
ARSF	23	3041471	Inh	both		LBD	eXCI		0.146348	chrX:2934874:C:T	3.05	chrX:3102809:G:A	0.0264	5.33	0.19823	2598	7	lasso	0.055	6.2e-07	0.161908	0.87138	0.977973
ATG4A	23	108091668	Inh	both		LBD	eXCI		0.043138	chrX:107460485:G:A	-2.78	chrX:108073781:G:A	0.000336	3.66	-1.41075	1667	1667	blup	0.012	0.014	-2.25381	0.02421	0.826599
ATP2B3	23	153517642	Inh	both		LBD	eXCI		0.01737	chrX:153740390:G:A	-2.9	chrX:153660933:T:C	0.0127	2.97	-1.02511	2081	1	top1	0.013	0.012	-1.02511	0.30531	0.977973
BCLAF3	23	19912860	Inh	both		LBD	eXCI		0.148836	chrX:20710588:C:T	3.01	chrX:19946813:G:A	0.0575	-5.21	-0.10672	1853	1	top1	0.058	3.6e-07	0.106722	0.91501	0.977973
BEX1	23	103062651	Inh	both		LBD	eXCI		0.024006	chrX:103696483:T:C	3.14	chrX:102164095:A:G	0.00987	-3.41	1.50212	1496	1	top1	0.0099	0.023	-1.50212	0.13307	0.977973
BEX2	23	103309346	Inh	both		LBD	eXCI		0.054563	chrX:103696483:T:C	3.14	chrX:102865414:A:G	0.0149	-4.52	-0.7939	1429	2	lasso	0.023	0.00097	0.7942	0.42708	0.977973
BEX5	23	102153708	Inh	both		LBD	eXCI		0.026474	chrX:101409301:T:G	-3.2	chrX:101289694:C:T	-0.00108	3.76	0.45497	2051	2051	blup	-0.0003	0.35	2.04847	0.04051	0.977973
CASK	23	41514934	Inh	both		LBD	eXCI		0.032887	chrX:42240237:A:G	-3.02	chrX:42431113:T:C	-0.00236	3.78	-0.14804	2463	7	enet	-0.00036	0.36	-0.908953	0.36337	0.977973
CD99L2	23	150766336	Inh	both		LBD	eXCI		0.027425	chrX:151175595:T:C	-3.68	chrX:150766627:T:C	0.0047	-3.98	1.18911	2978	1	top1	0.0047	0.084	-1.18911	0.2344	0.977973
CDK16	23	47217860	Inh	both		LBD	eXCI		0.018157	chrX:47297959:C:T	-3.03	chrX:47562002:G:T	-0.00198	3.49	-0.4497	2214	30	enet	0.0027	0.14	-2.02634	0.04273	0.977973
CDR1	23	140783578	Inh	both		LBD	eXCI		0.011536	chrX:140922346:A:G	3.84	chrX:140860725:A:G	-4.23e-05	3.37	-0.63553	2408	2408	blup	0.0063	0.056	0.98056	0.32681	0.977973
CHM	23	85861180	Inh	both		LBD	eXCI		0.019398	chrX:86592779:C:T	3.15	chrX:86025763:G:A	-0.00198	-3.56	0.48562	3623	1	lasso	0.008	0.036	-0.485622	0.62724	0.977973
CHRDL1	23	110673856	Inh	both		LBD	eXCI		0.020258	chrX:110180801:C:T	-2.67	chrX:109935321:G:A	0.0163	-2.99	-0.39069	1247	1	top1	0.016	0.0049	0.39069	0.69603	0.977973
CHST7	23	46573765	Inh	both		LBD	eXCI		0.016494	chrX:47297959:C:T	-3.03	chrX:47345656:A:C	0.00246	-2.86	-1.05578	2042	2042	blup	0.0035	0.11	1.31904	0.18716	0.977973
CLCN4	23	10156975	Inh	both		LBD	eXCI		0.015975	chrX:10180041:T:C	3.7	chrX:9873498:G:A	0.0169	4.21	0.27414	2551	1	top1	0.017	0.0043	0.274138	0.78398	0.977973
CLCN5	23	49922596	Inh	both		LBD	eXCI		0.019778	chrX:49870097:G:T	-3.47	chrX:49604782:G:T	-0.000468	3.24	-0.5342	945	945	blup	-0.00012	0.33	2.31548	0.02059	0.826599
CLIC2	23	155276211	Inh	both		LBD	eXCI		0.148219	chrX:155525686:C:A	-2.41	chrX:155211883:T:C	0.0811	-6.71	0.63727	954	1	top1	0.081	1.5e-09	-0.637267	0.52395	0.977973
COX7B	23	77899440	Inh	both		LBD	eXCI		0.009758	chrX:77279664:A:G	2.67	chrX:78669136:C:A	0.00356	-3.95	0.52238	2366	1	top1	0.0036	0.11	-0.522383	0.6014	0.977973
CSTF2	23	100820391	Inh	both		LBD	eXCI		0.011225	chrX:101409301:T:G	-3.2	chrX:99934663:T:G	0.0203	-4.02	-1.11677	2330	2	lasso	0.039	2.4e-05	1.06084	0.28876	0.977973
CUL4B	23	120505920	Inh	both		LBD	eXCI		0.032186	chrX:119701060:C:T	3.19	chrX:119731255:G:A	-0.00202	-3.53	0.63161	2995	2995	blup	-0.0014	0.53	0.852562	0.3939	0.977973
DACH2	23	86148451	Inh	both		LBD	eXCI		0.043632	chrX:86592779:C:T	3.15	chrX:86690846:A:G	-0.00215	-3.5	0.43101	3710	2	lasso	-0.00026	0.35	-0.500225	0.61692	0.977973
DANT2	23	115694493	Inh	both		LBD	eXCI		0.191437	chrX:115695377:C:T	2.61	chrX:115930633:A:G	0.117	-8.17	0.95233	3077	17	enet	0.14	1.2e-15	-0.800934	0.42317	0.977973
DDX3X	23	41333348	Inh	both		LBD	eXCI		0.114971	chrX:42240237:A:G	-3.02	chrX:41907175:T:G	-0.00169	3.63	-1.26465	2599	2599	blup	0.025	0.00071	0.398455	0.69029	0.977973
DOCK11	23	118495815	Inh	both		LBD	eXCI		0.012728	chrX:119400156:G:A	-3.08	chrX:119282557:C:T	0.00388	-3	-1.87352	2797	1	top1	0.0039	0.1	1.87352	0.061	0.977973
DRP2	23	101219769	Inh	both		LBD	eXCI		0.106814	chrX:101409301:T:G	-3.2	chrX:100297282:G:A	0.00235	-4.39	0.68516	2653	22	enet	0.041	1.5e-05	-0.097267	0.92251	0.977973
DYNLT3	23	37836757	Inh	both		LBD	eXCI		0.055159	chrX:38611121:T:C	2.74	chrX:37672730:G:A	0.0303	-4.44	-0.6436	2301	1	top1	0.03	0.00019	0.643597	0.51984	0.977973
EBP	23	48521799	Inh	both		LBD	eXCI		0.079253	chrX:48745812:G:T	2.89	chrX:48588865:T:G	0.0556	5.32	-0.47425	1861	1	top1	0.056	5.5e-07	-0.474248	0.63532	0.977973
EDA	23	69616067	Inh	both		LBD	eXCI		0.062376	chrX:69027809:C:T	-4.18	chrX:69158335:A:G	-0.000266	3.34	0.29234	2799	1	top1	-0.00027	0.35	0.292335	0.77003	0.977973
EIF1AX	23	20124525	Inh	both		LBD	eXCI		0.159287	chrX:20710588:C:T	3.01	chrX:20063010:C:T	0.173	-9.01	-0.10775	1848	1	top1	0.17	2.7e-19	0.107746	0.9142	0.977973
EIF2S3	23	24054946	Inh	both		LBD	eXCI		0.000285	chrX:23107624:A:G	3.51	chrX:23366466:C:T	-0.00238	3.02	-0.05102	2840	2840	blup	0.0054	0.07	0.924608	0.35517	0.977973
ENOX2	23	130622325	Inh	both		LBD	eXCI		0.007172	chrX:130710739:T:G	3.18	chrX:130579130:A:G	-0.00238	-3.05	-0.05948	1859	4	enet	0.018	0.0032	0.119848	0.9046	0.977973
EOLA1-DT	23	149527591	Inh	both		LBD	eXCI		0.022047	chrX:149103453:C:T	-3.27	chrX:149264427:T:C	-0.00123	2.97	-0.02458	1922	1	top1	-0.0012	0.49	-0.02458	0.98039	0.993423
EOLA2-DT	23	149938613	Inh	both		LBD	eXCI		0.055882	chrX:149103453:C:T	-3.27	chrX:149941596:T:C	-2.43e-05	3.32	-0.63515	2084	2084	blup	0.0055	0.068	-0.904746	0.3656	0.977973
F8	23	154835788	Inh	both		LBD	eXCI		0.033453	chrX:155525686:C:A	-2.41	chrX:154797019:G:A	0.0175	-4.02	0.72566	1079	1	top1	0.017	0.0037	-0.725661	0.46805	0.977973
FAAH2	23	57286706	Inh	both		LBD	eXCI		0.099378	chrX:58040338:C:T	2.14	chrX:57435762:C:T	0.113	-7.72	0.56374	2051	2051	blup	0.13	2.1e-14	-0.742704	0.45766	0.977973
FAM156A	23	52926402	Inh	both		LBD	eXCI		0.113422	chrX:53517774:C:T	-2.25	chrX:53179644:C:T	0.00748	-3.51	1.76621	1458	1	top1	0.0075	0.042	-1.76621	0.07736	0.977973
FAM199X	23	104166453	Inh	both		LBD	eXCI		0.096489	chrX:103696483:T:C	3.14	chrX:104036304:G:T	0.0271	-4.24	1.41796	1604	1	top1	0.027	0.0004	-1.41796	0.1562	0.977973
FAM226B	23	72777608	Inh	both		LBD	eXCI		0.047314	chrX:72640226:G:A	-3.03	chrX:72720769:A:C	0.0292	-4.98	-0.89036	1906	22	enet	0.033	9.3e-05	1.41013	0.1585	0.977973
FAM3A	23	154506159	Inh	both		LBD	eXCI		0.069428	chrX:153740390:G:A	-2.9	chrX:154532439:A:G	0.0323	-4.98	0.41642	1557	1	top1	0.032	0.00012	-0.416424	0.6771	0.977973
FAM50A	23	154444141	Inh	both		LBD	eXCI		0.029001	chrX:153740390:G:A	-2.9	chrX:153548288:C:A	0.00487	-2.88	-1.18511	1651	1	top1	0.0049	0.081	1.18511	0.23598	0.977973
FANCB	23	14690388	Inh	both		LBD	eXCI		0.027736	chrX:14281016:G:A	3.16	chrX:14559811:C:T	0.0108	3.64	-0.14872	2480	2	lasso	0.016	0.0058	0.002872	0.99771	0.99928
FGD1	23	54445454	Inh	both		LBD	eXCI		0.050304	chrX:54674883:C:T	2.88	chrX:53582990:C:T	-0.00144	-3.26	0.23087	1524	1524	blup	0.00077	0.25	-0.669946	0.50289	0.977973
FHL1	23	136146702	Inh	both		LBD	eXCI		0.023687	chrX:136830926:T:C	3.19	chrX:135997017:T:C	0.0128	3.62	0.38229	1644	1	top1	0.013	0.011	0.382295	0.70224	0.977973
FLNA	23	154348524	Inh	both		LBD	eXCI		0.025708	chrX:153740390:G:A	-2.9	chrX:154318209:G:A	0.000831	-3.82	-1.85607	1672	1	top1	0.00083	0.25	1.85607	0.06344	0.977973
FMR1	23	147911919	Inh	both		LBD	eXCI		0.047484	chrX:147180490:C:T	3.66	chrX:148032621:G:A	-0.00179	3.48	-0.07031	2908	2908	blup	0.0036	0.11	0.216967	0.82823	0.977973
FRMPD4	23	11822423	Inh	both		LBD	eXCI		0.047887	chrX:11215288:C:T	-3.82	chrX:12178947:G:A	-0.00225	3.35	0.00319	2823	2823	blup	0.0079	0.038	0.276322	0.7823	0.977973
FTSJ1	23	48476021	Inh	both		LBD	eXCI		0.004632	chrX:48745812:G:T	2.89	chrX:48880545:G:T	0.0269	3.77	-0.43107	1924	1	top1	0.027	0.00041	-0.431074	0.66641	0.977973
FTX	23	73940435	Inh	both		LBD	eXCI		0.14239	chrX:73646248:A:G	-2.87	chrX:73441831:A:G	0.0313	-5.12	-0.92178	2004	2004	blup	0.046	5.5e-06	-0.333606	0.73868	0.977973
FUNDC2	23	155025980	Inh	both		LBD	eXCI		0.014574	chrX:155525686:C:A	-2.41	chrX:154910660:C:T	-0.00234	-3.23	-0.22882	1078	1078	blup	0.0017	0.19	-0.395415	0.69254	0.977973
GABRA3	23	152166234	Inh	both		LBD	eXCI		0.016863	chrX:151711325:C:T	3.05	chrX:152916959:G:A	-0.00171	-3.4	0.43011	2648	2648	blup	-0.0013	0.49	0.123608	0.90163	0.977973
GDI1	23	154436913	Inh	both		LBD	eXCI		0.040011	chrX:153740390:G:A	-2.9	chrX:154911716:T:C	-0.00222	-3.47	1.47523	1663	5	lasso	0.0003	0.29	-1.52408	0.12749	0.977973
GEMIN8	23	14002474	Inh	both		LBD	eXCI		0.056318	chrX:14281016:G:A	3.16	chrX:14017679:A:C	0.0381	-5.28	-1.22142	2585	1	top1	0.038	3.1e-05	1.22142	0.22193	0.977973
GK-AS1	23	30699998	Inh	both		LBD	eXCI		0.283229	chrX:31120472:T:C	3.1	chrX:30720761:T:C	0.165	-9.02	0.05418	2861	3	lasso	0.17	1.7e-18	-0.116468	0.90728	0.977973
GLRA2	23	14529298	Inh	both		LBD	eXCI		0.091618	chrX:14281016:G:A	3.16	chrX:14611268:A:G	0.0501	-5.8	1.19664	2580	5	lasso	0.069	2.5e-08	-1.39192	0.16395	0.977973
GNL3L	23	54530183	Inh	both		LBD	eXCI		0.034526	chrX:54674883:C:T	2.88	chrX:55427599:G:A	-0.0015	-3.52	-0.18804	1511	22	enet	0.0067	0.051	0.688608	0.49107	0.977973
GPKOW	23	49113407	Inh	both		LBD	eXCI		0.000725	chrX:49870097:G:T	-3.47	chrX:49023311:C:T	-0.00163	-3.8	0.19903	1335	1335	blup	0.0072	0.044	0.844087	0.39862	0.977973
GPM6B	23	13770939	Inh	both		LBD	eXCI		0.108198	chrX:14281016:G:A	3.16	chrX:13954093:C:T	0.0124	-4.88	-1.45911	2599	2599	blup	0.045	6.5e-06	0.359793	0.719	0.977973
GPRASP1	23	102651092	Inh	both		LBD	eXCI		0.0366	chrX:103029627:T:C	2.84	chrX:102504793:T:C	0.0183	-4.71	-1.12386	1797	4	lasso	0.021	0.0017	1.12414	0.26095	0.977973
GPRASP2	23	102712445	Inh	both		LBD	eXCI		0.004426	chrX:103696483:T:C	3.14	chrX:103515495:C:A	0.00411	2.86	-0.17034	1776	1	top1	0.0041	0.098	-0.170343	0.86474	0.977973
GRPR	23	16123565	Inh	both		LBD	eXCI		0.060873	chrX:16122679:T:C	-3.39	chrX:16666739:G:A	0.063	5.49	-0.63172	2306	1	top1	0.063	1e-07	-0.631722	0.52757	0.977973
GYG2	23	2828822	Inh	both		LBD	eXCI		0.030801	chrX:2934874:C:T	3.05	chrX:3025843:C:T	0.0139	4.28	-0.32133	2422	2	lasso	0.044	8.3e-06	0.000901	0.99928	0.99928
HDAC6	23	48801377	Inh	both		LBD	eXCI		0.058472	chrX:49757515:G:A	-3.37	chrX:48867484:T:G	-0.00167	-3.37	0.76521	1698	1698	blup	-0.0015	0.53	-1.64791	0.09937	0.977973
HEPH	23	66162671	Inh	both		LBD	eXCI		0.01767	chrX:66039648:G:A	2.01	chrX:66178957:C:T	0.0145	-3.41	0.28881	1865	1	top1	0.014	0.0076	-0.288806	0.77273	0.977973
HMGB3	23	150980509	Inh	both		LBD	eXCI		0.042166	chrX:151175595:T:C	-3.68	chrX:151162623:C:T	0.00131	-3.1	-1.22764	3052	1	top1	0.0013	0.21	1.22764	0.21958	0.977973
HMGN5	23	81113699	Inh	both		LBD	eXCI		0.024925	chrX:82097511:T:C	2.81	chrX:81109595:A:C	0.0318	-4.42	0.37752	2470	1	top1	0.032	0.00013	-0.377517	0.70579	0.977973
HS6ST2	23	132626015	Inh	both		LBD	eXCI		0.204627	chrX:132500592:C:T	3.08	chrX:132805106:T:C	0.0489	4.8	0.59573	1596	1	top1	0.049	2.6e-06	0.595732	0.55135	0.977973
HTR2C	23	114584078	Inh	both		LBD	eXCI		0.005535	chrX:114023831:C:T	-2.44	chrX:114112063:C:T	0.000569	-3.51	0.76602	2474	2	enet	0.0097	0.024	-0.860153	0.3897	0.977973
IKBKG	23	154541199	Inh	both		LBD	eXCI		0.057752	chrX:153740390:G:A	-2.9	chrX:154501127:C:T	0.044	4.73	0.9626	1515	1	top1	0.044	8.1e-06	0.962603	0.33575	0.977973
IL1RAPL2	23	104566199	Inh	both		LBD	eXCI		0.052692	chrX:103696483:T:C	3.14	chrX:104426742:G:A	0.00521	3.49	-0.06654	1436	1436	blup	0.02	0.0022	1.55327	0.12036	0.977973
INTS6L	23	135520659	Inh	both		LBD	eXCI		0.1139	chrX:136265905:G:A	-2.97	chrX:135472499:A:G	0.0678	6.51	-0.0128	1679	12	lasso	0.074	7.4e-09	-0.075968	0.93944	0.984764
IQSEC2	23	53225828	Inh	both		LBD	eXCI		0.002451	chrX:53517774:C:T	-2.25	chrX:53316557:G:A	0.00619	3.13	-0.31998	1135	1	top1	0.0062	0.057	-0.319975	0.74899	0.977973
JPX	23	73943934	Inh	both		LBD	eXCI		0.022439	chrX:73739452:T:C	-2.81	chrX:73727538:G:A	0.00195	-3.43	0.30462	2282	1	top1	0.0019	0.18	-0.304624	0.76065	0.977973
KANTR	23	53094142	Inh	both		LBD	eXCI		0.003868	chrX:53517774:C:T	-2.25	chrX:53118581:T:C	0.000153	-3.3	0.46538	1387	4	lasso	0.0072	0.045	-0.465851	0.64132	0.977973
KLF8	23	56232356	Inh	both		LBD	eXCI		0.018751	chrX:55323045:A:C	2.56	chrX:56067562:G:A	-0.0019	3.63	1.03321	2558	36	enet	0.013	0.011	0.249984	0.8026	0.977973
KLHL13	23	117897813	Inh	both		LBD	eXCI		0.296243	chrX:117343445:C:A	4.33	chrX:118115331:C:T	0.185	-8.91	-1.12185	3394	18	enet	0.19	6.4e-21	0.874993	0.38158	0.977973
KLHL4	23	87517409	Inh	both		LBD	eXCI		0.195431	chrX:88090473:C:T	3.55	chrX:87597387:G:A	0.0422	6.16	-0.25854	5015	5015	blup	0.078	3.4e-09	0.178001	0.85872	0.977973
KRBOX4	23	46447292	Inh	both		LBD	eXCI		0.155339	chrX:47297959:C:T	-3.03	chrX:46498682:C:T	0.123	7.71	0.91248	2007	7	lasso	0.13	1.3e-14	1.20719	0.22736	0.977973
LAMP2	23	120426148	Inh	both		LBD	eXCI		0.033139	chrX:119701060:C:T	3.19	chrX:120282241:C:T	-0.00197	3.4	-0.23471	3064	3064	blup	0.0015	0.2	1.75304	0.0796	0.977973
LANCL3	23	37571569	Inh	both		LBD	eXCI		0.038162	chrX:38528936:G:A	2.62	chrX:37835104:C:T	0.000998	-3.92	-0.2075	2546	2546	blup	0.011	0.016	0.397955	0.69066	0.977973
LINC00632	23	140709562	Inh	both		LBD	eXCI		0.00011	chrX:140922346:A:G	3.84	chrX:141126454:A:G	-0.00238	-3.72	0.75749	2281	2281	blup	0.0016	0.2	-1.44933	0.14724	0.977973
LINC01278	23	63222993	Inh	both		LBD	eXCI		0.018788	chrX:63523564:C:T	-2.35	chrX:64140773:C:A	-0.00156	2.72	-0.2262	755	755	blup	7e-05	0.31	-0.884102	0.37664	0.977973
LINC01284	23	51079060	Inh	both		LBD	eXCI		0.198769	chrX:51459155:A:G	2.92	chrX:51343593:A:G	0.0864	-7.55	0.15349	1921	11	lasso	0.13	1e-14	0.754923	0.4503	0.977973
LINC01285	23	118839538	Inh	both		LBD	eXCI		0.081361	chrX:119701060:C:T	3.19	chrX:118267317:G:A	0.00216	-3.4	-1.11602	2951	2951	blup	0.011	0.017	0.383118	0.70163	0.977973
LONRF3	23	118974614	Inh	both		LBD	eXCI		0.037509	chrX:119701060:C:T	3.19	chrX:118596551:T:C	-0.00143	3.53	-1.14106	3005	2	lasso	-0.00044	0.37	-0.895862	0.37033	0.977973
MAGEC3	23	141838316	Inh	both		LBD	eXCI		0.357537	chrX:140922346:A:G	3.84	chrX:141462580:G:A	0.248	-11.14	0.42866	3562	50	enet	0.29	7.7e-33	-0.464277	0.64245	0.977973
MAGED2	23	54807599	Inh	both		LBD	eXCI		0.039759	chrX:54674883:C:T	2.88	chrX:55413443:A:G	0.00189	-3.89	1.84242	1667	1667	blup	0.0068	0.049	-1.30514	0.19184	0.977973
MAGEH1	23	55452127	Inh	both		LBD	eXCI		0.004233	chrX:54674883:C:T	2.88	chrX:56354253:T:C	-0.000564	2.51	1.00833	2189	1	top1	-0.00056	0.38	1.00833	0.3133	0.977973
MAMLD1	23	150361422	Inh	both		LBD	eXCI		0.030465	chrX:151175595:T:C	-3.68	chrX:151160784:C:T	-0.00119	-3.08	0.67673	2567	2567	blup	-6.5e-05	0.32	-0.417608	0.67623	0.977973
MBTPS2	23	21839617	Inh	both		LBD	eXCI		0.025316	chrX:22659164:A:C	3.1	chrX:21883785:G:A	0.000374	-3.39	-0.40608	2833	2833	blup	0.003	0.13	-0.302262	0.76245	0.977973
MCF2	23	139581770	Inh	both		LBD	eXCI		0.1241	chrX:140497223:T:C	2.73	chrX:139590628:A:G	0.0255	5.35	-1.04917	2245	18	enet	0.042	1.2e-05	-2.62014	0.00879	0.826599
MECP2	23	154021573	Inh	both		LBD	eXCI		0.043827	chrX:153740390:G:A	-2.9	chrX:153507300:T:C	0.0178	3.85	-1.00062	1762	1	top1	0.018	0.0034	-1.00062	0.31701	0.977973
MED12	23	71118543	Inh	both		LBD	eXCI		0.003254	chrX:71145595:G:A	3.27	chrX:71163594:T:C	0.00877	-3.77	1.38108	2244	1	top1	0.0088	0.03	-1.38108	0.16725	0.977973
MED14	23	40648305	Inh	both		LBD	eXCI		0.010433	chrX:39894156:C:A	2.77	chrX:40054402:C:T	-0.00157	-2.91	-0.67893	2782	2782	blup	0.0012	0.22	-0.236202	0.81328	0.977973
MID1	23	10445310	Inh	both		LBD	eXCI		0.022676	chrX:11215288:C:T	-3.82	chrX:10193861:T:G	-0.00131	-3.54	-1.64787	2470	2470	blup	-0.0011	0.46	0.699647	0.48415	0.977973
MID1IP1	23	38801440	Inh	both		LBD	eXCI		0.00797	chrX:38528936:G:A	3.13	chrX:38187976:C:A	0.00646	3.43	-1.84939	2966	1	top1	0.0065	0.054	-1.84939	0.0644	0.977973
MIR222HG	23	45745210	Inh	both		LBD	eXCI		0.023875	chrX:45355454:T:C	-2.57	chrX:46582393:G:A	0.000366	-3.67	0.15461	2178	2	lasso	0.016	0.0058	0.221337	0.82483	0.977973
MORF4L2	23	103675496	Inh	both		LBD	eXCI		0.126511	chrX:103696483:T:C	3.14	chrX:103673156:T:C	0.123	7.3	1.37328	1536	1	top1	0.12	6.8e-14	1.37328	0.16966	0.977973
MOSPD2	23	14873421	Inh	both		LBD	eXCI		0.022099	chrX:14281016:G:A	3.16	chrX:14893907:C:T	-0.000398	-3.99	0.77915	2478	1	lasso	0.0071	0.045	-0.779153	0.43589	0.977973
MPP1	23	154778684	Inh	both		LBD	eXCI		0.041066	chrX:153835637:C:T	2.46	chrX:154849767:T:C	0.00147	3.82	-0.78964	1261	22	enet	0.015	0.0068	0.373444	0.70882	0.977973
MSN	23	65588377	Inh	both		LBD	eXCI		0.000564	chrX:66039648:G:A	2.01	chrX:66166564:A:G	-0.00216	3.32	0.24697	1435	1	lasso	0.017	0.0038	0.246971	0.80493	0.977973
MTM1	23	150568417	Inh	both		LBD	eXCI		0.06212	chrX:151175595:T:C	-3.68	chrX:150719544:A:C	-0.00164	4.25	-1.65453	2596	2596	blup	0.0057	0.065	-1.48764	0.13685	0.977973
MTMR1	23	150692971	Inh	both		LBD	eXCI		0.074712	chrX:151175595:T:C	-3.68	chrX:150644976:C:T	0.00123	-4.21	2.12862	2789	2789	blup	0.015	0.0071	-0.834032	0.40426	0.977973
NAA10	23	153929225	Inh	both		LBD	eXCI		0.021698	chrX:153740390:G:A	-2.9	chrX:153327564:G:T	-0.00221	-3.22	-1.29068	1936	8	enet	0.0027	0.14	1.26214	0.2069	0.977973
NBDY	23	56729241	Inh	both		LBD	eXCI		0.075174	chrX:55824675:G:A	1.99	chrX:56635543:C:A	0.071	7.25	-0.31775	2540	3	lasso	0.097	3.3e-11	-0.672237	0.50143	0.977973
NEXMIF	23	74732856	Inh	both		LBD	eXCI		0.007867	chrX:74741959:G:T	-2.62	chrX:74232793:T:G	0.00604	-3.17	0.24789	2112	1	top1	0.006	0.06	-0.247891	0.80422	0.977973
NHS	23	17375200	Inh	both		LBD	eXCI		0.011835	chrX:17492765:G:A	-3.05	chrX:16395018:G:T	0.0048	2.94	-0.37433	1546	1	top1	0.0048	0.082	-0.374326	0.70816	0.977973
NKAP	23	119920672	Inh	both		LBD	eXCI		0.181095	chrX:119701060:C:T	3.19	chrX:119948118:G:T	0.16	8.48	-0.05419	2785	1	top1	0.16	6.1e-18	-0.05419	0.95678	0.993423
NLGN4X	23	5840637	Inh	both		LBD	eXCI		0.088026	chrX:5787512:C:T	-3.04	chrX:6126030:G:A	-0.00228	4.2	-1.20704	3767	3767	blup	0.013	0.011	-0.567716	0.57023	0.977973
NONO	23	71254814	Inh	both		LBD	eXCI		0.051069	chrX:71145595:G:A	3.27	chrX:70838803:A:G	-0.00216	-3.63	0.47298	2178	2178	blup	0.0042	0.097	-1.13346	0.25702	0.977973
NUDT11	23	51490011	Inh	both		LBD	eXCI		0.005663	chrX:51459155:A:G	2.92	chrX:50910111:C:T	0.00658	3.83	1.50952	1829	1	top1	0.0066	0.052	1.50952	0.13117	0.977973
OCRL	23	129539849	Inh	both		LBD	eXCI		0.027031	chrX:130495246:T:C	3.09	chrX:128743580:G:A	-0.00237	3.37	-0.41679	2205	2	lasso	0.00028	0.29	-0.448085	0.65409	0.977973
OFD1	23	13734743	Inh	both		LBD	eXCI		0.112496	chrX:14281016:G:A	3.16	chrX:13758921:C:T	0.0192	-4.71	1.05225	2836	1	top1	0.019	0.0025	-1.05225	0.29268	0.977973
OGT	23	71533087	Inh	both		LBD	eXCI		0.087206	chrX:70661887:C:A	-4.23	chrX:72087768:A:C	-0.00236	-3.42	-0.0159	2016	2016	blup	0.00072	0.25	0.372103	0.70982	0.977973
OPHN1	23	67949349	Inh	both		LBD	eXCI		0.064079	chrX:69399159:C:T	2.97	chrX:68287908:T:C	0.0174	4.54	0.1594	2246	1	top1	0.017	0.0038	0.159398	0.87336	0.977973
PABIR3	23	134796395	Inh	both		LBD	eXCI		0.000644	chrX:135494747:T:G	2.85	chrX:134803012:A:G	-0.00134	-2.9	1.11752	1706	1706	blup	-0.00084	0.42	-1.85974	0.06292	0.977973
PCDH11X	23	91779261	Inh	both		LBD	eXCI		0.065769	chrX:92399997:C:T	-2.49	chrX:92317381:C:T	0.000604	-3.82	-0.71534	2827	2827	blup	0.016	0.005	0.03708	0.97042	0.993423
PCDH19	23	100291644	Inh	both		LBD	eXCI		0.024525	chrX:101409301:T:G	-3.2	chrX:100624562:C:T	0.00168	-3.82	0.29049	1997	1	top1	0.0017	0.19	-0.290492	0.77144	0.977973
PCSK1N	23	48831096	Inh	both		LBD	eXCI		0.133622	chrX:49757515:G:A	-3.37	chrX:48862925:A:C	0.0974	-7.04	0.82593	1651	1	top1	0.097	3.1e-11	-0.825934	0.40884	0.977973
PDHA1	23	19343893	Inh	both		LBD	eXCI		0.055603	chrX:18673942:G:T	2.59	chrX:19431721:A:G	-0.0014	-3.3	-0.23127	1589	9	enet	0.0017	0.19	-0.195778	0.84478	0.977973
PDK3	23	24465244	Inh	both		LBD	eXCI		0.06689	chrX:23707630:A:G	2.68	chrX:24486659:T:C	0.0297	-4.83	0.4647	2472	1	top1	0.03	0.00022	-0.464702	0.64214	0.977973
PGK1	23	77910739	Inh	both		LBD	eXCI		0.010935	chrX:77279664:A:G	2.67	chrX:78421533:A:G	-0.00122	3.44	-0.83498	2347	2347	blup	0.00086	0.24	-0.639629	0.52241	0.977973
PHF8	23	53936676	Inh	both		LBD	eXCI		0.008689	chrX:54674883:C:T	2.88	chrX:53593214:G:A	-0.00237	3.35	-0.2466	1407	10	enet	-0.00021	0.34	-0.023666	0.98112	0.993423
PIN4	23	72181353	Inh	both		LBD	eXCI		0.028087	chrX:71648911:C:T	3.11	chrX:72260979:T:G	0.00413	2.83	-0.99621	1451	1	top1	0.0041	0.098	-0.996208	0.31915	0.977973
PIR	23	15384799	Inh	both		LBD	eXCI		0.371281	chrX:16122679:T:C	-3.39	chrX:15493289:A:C	0.266	10.68	-0.27115	2375	9	lasso	0.29	5.6e-33	0.041296	0.96706	0.993423
PLS3-AS1	23	115518182	Inh	both		LBD	eXCI		0.122938	chrX:115695377:C:T	2.61	chrX:115537132:G:A	0.0735	-6.42	0.11087	2767	2	lasso	0.075	5.9e-09	-0.108601	0.91352	0.977973
PLS3	23	115561174	Inh	both		LBD	eXCI		0.102939	chrX:115695377:C:T	2.61	chrX:115531353:G:A	-0.00236	-3.47	0.11745	2770	2770	blup	0.019	0.0026	0.089263	0.92887	0.977973
PLXNA3	23	154458281	Inh	both		LBD	eXCI		0.106947	chrX:153740390:G:A	-2.9	chrX:154458314:T:G	0.0858	-6.17	0.15655	1651	1	top1	0.086	4.9e-10	-0.156546	0.8756	0.977973
PNCK	23	153669733	Inh	both		LBD	eXCI		0.156426	chrX:153740390:G:A	-2.9	chrX:153693623:G:A	0.0499	-6.28	-0.25171	2019	7	lasso	0.054	7.6e-07	0.933196	0.35072	0.977973
PNMA3	23	153056409	Inh	both		LBD	eXCI		0.292634	chrX:153740390:G:A	-2.9	chrX:153039476:T:G	0.207	9.42	-0.1205	2476	11	lasso	0.23	1.4e-25	-0.15406	0.87756	0.977973
PNMA6A	23	153072454	Inh	both		LBD	eXCI		0.035757	chrX:153740390:G:A	-2.9	chrX:152109627:C:T	0.00679	3.68	-0.09972	2467	1	top1	0.0068	0.049	-0.09972	0.92057	0.977973
PNMA6F	23	153317680	Inh	both		LBD	eXCI		0.19688	chrX:153740390:G:A	-2.9	chrX:153060416:C:T	0.0757	6.58	0.12923	2104	3	lasso	0.19	2.1e-21	0.940216	0.34711	0.977973
PPP1R3F	23	49269793	Inh	both		LBD	eXCI		0.043195	chrX:49870097:G:T	-3.47	chrX:48941893:T:C	-0.00141	-3.88	-0.55551	1096	1096	blup	0.0033	0.12	1.34696	0.17799	0.977973
PRAF2	23	49071161	Inh	both		LBD	eXCI		0.019216	chrX:49870097:G:T	-3.47	chrX:49794007:C:T	0.00283	2.94	0.1399	1391	1	top1	0.0028	0.14	0.139903	0.88874	0.977973
PRKX	23	3604340	Inh	both		LBD	eXCI		0.104061	chrX:2934874:C:T	3.05	chrX:3290978:T:C	-0.00123	3.92	0.6198	3577	3577	blup	0.02	0.0019	1.40639	0.15961	0.977973
PRPS2	23	12791355	Inh	both		LBD	eXCI		0.019373	chrX:12142813:C:A	-3.78	chrX:12887911:G:A	0.0016	-3.09	-0.33867	3208	1	top1	0.0016	0.2	0.338669	0.73486	0.977973
PRRG3	23	151694607	Inh	both		LBD	eXCI		0.313559	chrX:151175595:T:C	-3.68	chrX:151695519:C:T	0.285	-11.03	-0.37285	3171	1	top1	0.28	1e-32	0.372852	0.70926	0.977973
PSMD10	23	108084207	Inh	both		LBD	eXCI		0.002116	chrX:107460485:G:A	-2.78	chrX:109015705:G:A	-0.00132	2.43	-1.19968	1667	1667	blup	-0.0011	0.46	-1.14138	0.25371	0.977973
PTCHD1-AS	23	22162728	Inh	both		LBD	eXCI		0.22568	chrX:23107624:A:G	3.51	chrX:22743228:C:T	0.125	7.44	1.17787	4060	10	lasso	0.18	2.2e-20	-0.05196	0.95856	0.993423
PTCHD1	23	23334849	Inh	both		LBD	eXCI		0.120976	chrX:23107624:A:G	3.51	chrX:22354176:A:G	-0.00179	3.78	0.75633	4048	4048	blup	0.032	0.00012	0.745333	0.45607	0.977973
PUDP	23	6667865	Inh	both		LBD	eXCI		0.155713	chrX:6695429:A:G	2.69	chrX:7130872:T:C	0.172	9.04	-0.99573	2997	7	lasso	0.17	2.1e-19	-0.99544	0.31952	0.977973
RAB40A	23	103499130	Inh	both		LBD	eXCI		0.075116	chrX:103696483:T:C	3.14	chrX:103664271:C:T	0.00955	4.37	1.44669	1534	1534	blup	0.019	0.0023	0.505176	0.61344	0.977973
RAB9A	23	13689128	Inh	both		LBD	eXCI		0.023241	chrX:14281016:G:A	3.16	chrX:13793289:T:C	-0.000861	-3.63	-0.7701	2852	1	lasso	0.012	0.015	0.770102	0.44124	0.977973
RAB9B	23	103822327	Inh	both		LBD	eXCI		0.079706	chrX:103696483:T:C	3.14	chrX:103927682:A:G	0.0877	6.68	-1.60694	1568	1	top1	0.088	3.1e-10	-1.60694	0.10807	0.977973
RAI2	23	17800049	Inh	both		LBD	eXCI		0.001888	chrX:17492765:G:A	-3.05	chrX:18711490:G:A	-0.00183	-3.17	0.14325	1391	1	lasso	0.0026	0.15	-0.143247	0.8861	0.977973
RBM3	23	48574449	Inh	both		LBD	eXCI		0.003441	chrX:48745812:G:T	2.89	chrX:48086050:A:G	-0.00191	-3.2	0.08972	1809	4	enet	-0.001	0.45	-0.426095	0.67004	0.977973
RBM41	23	107052095	Inh	both		LBD	eXCI		0.069412	chrX:106751630:A:G	-3.39	chrX:107117211:C:A	-0.00238	-4.05	-0.13457	1118	1118	blup	0.0056	0.067	0.711119	0.47701	0.977973
RBMX	23	136848004	Inh	both		LBD	eXCI		0.110237	chrX:136830926:T:C	3.19	chrX:136904390:T:C	0.0741	5.86	1.44745	1892	1	top1	0.074	7.6e-09	1.44745	0.14777	0.977973
RBMX2	23	130401987	Inh	both		LBD	eXCI		0.010698	chrX:130710739:T:G	3.18	chrX:130322405:T:C	0.00368	-3.69	0.74058	1646	4	lasso	0.011	0.018	-0.663819	0.50681	0.977973
REPS2	23	16946658	Inh	both		LBD	eXCI		0.025617	chrX:16122679:T:C	-3.39	chrX:17238612:A:G	0.00404	3.56	-0.11346	1694	1	top1	0.004	0.1	-0.113455	0.90967	0.977973
RGN	23	47078355	Inh	both		LBD	eXCI		0.123369	chrX:47297959:C:T	-3.03	chrX:47087567:T:C	0.0823	-6.39	-1.51493	2141	1	top1	0.082	1.1e-09	1.51493	0.12979	0.977973
RHOXF1-AS1	23	120036236	Inh	both		LBD	eXCI		0.469285	chrX:119701060:C:T	3.19	chrX:120136225:C:T	0.23	10.83	1.50971	2716	10	lasso	0.32	6.9e-38	0.796375	0.42581	0.977973
RNF128	23	106693794	Inh	both		LBD	eXCI		0.006981	chrX:106751630:A:G	-3.39	chrX:107432881:G:A	0.00867	2.61	-0.28276	996	1	top1	0.0087	0.031	-0.282758	0.77736	0.977973
RP2	23	46837043	Inh	both		LBD	eXCI		0.014834	chrX:47297959:C:T	-3.03	chrX:45999665:A:C	0.00325	2.93	-0.86961	2098	1	top1	0.0033	0.12	-0.869613	0.38451	0.977973
RPGR	23	38269163	Inh	both		LBD	eXCI		0.017488	chrX:38528936:G:A	2.91	chrX:38608501:G:A	0.000411	3.72	-0.84778	2700	4	lasso	0.017	0.004	-0.806699	0.41984	0.977973
RPL10	23	154389955	Inh	both		LBD	eXCI		0.196037	chrX:153740390:G:A	-2.9	chrX:154451261:A:G	0.163	-8.89	0.91707	1661	1	top1	0.16	3.4e-18	-0.917069	0.35911	0.977973
RPS4X	23	72255679	Inh	both		LBD	eXCI		0.01406	chrX:71648911:C:T	3.11	chrX:72094347:C:T	-0.00162	-3.35	2.41946	1502	2	lasso	0.016	0.0057	-2.42159	0.01545	0.826599
RPS6KA6	23	84058346	Inh	both		LBD	eXCI		0.003276	chrX:85005372:C:T	-3.01	chrX:84848150:G:T	0.0108	2.6	-0.13753	2861	1	top1	0.011	0.018	-0.137528	0.89061	0.977973
RTL5	23	72127110	Inh	both		LBD	eXCI		0.016522	chrX:71145595:G:A	3.27	chrX:72988168:C:T	-0.00196	3.37	-0.5171	1434	1	top1	-0.002	0.68	-0.517096	0.60509	0.977973
RTL9	23	110358848	Inh	both		LBD	eXCI		0.121508	chrX:109685650:T:C	-3.39	chrX:110331472:C:T	-0.00196	-3.09	0.3641	1498	1498	blup	0.018	0.0032	0.639102	0.52276	0.977973
SATL1	23	85092284	Inh	both		LBD	eXCI		0.212933	chrX:85005372:C:T	-3.14	chrX:85299215:G:A	0.159	-9.16	-0.70558	3541	5	lasso	0.19	9.8e-21	0.716569	0.47364	0.977973
SEPTIN6	23	119615724	Inh	both		LBD	eXCI		0.006103	chrX:119701060:C:T	3.19	chrX:119660402:A:C	-0.000549	3.66	-0.39145	2866	2866	blup	0.0055	0.068	2.2754	0.02288	0.826599
SLC16A2	23	74421493	Inh	both		LBD	eXCI		0.050407	chrX:73739452:T:C	-2.81	chrX:74335680:A:G	0.00197	4.01	0.41331	1976	32	enet	0.019	0.0026	0.101082	0.91949	0.977973
SLC25A43	23	119399336	Inh	both		LBD	eXCI		0.240298	chrX:119701060:C:T	3.19	chrX:119399336:A:G	0.253	10.45	-2.98266	2938	3	lasso	0.26	3e-29	-3.0173	0.00255	0.60945
SLC9A6	23	135973841	Inh	both		LBD	eXCI		0.025312	chrX:136830926:T:C	3.19	chrX:136118638:C:T	-0.00236	3.42	0.69786	1660	1	lasso	0.034	7.5e-05	0.697861	0.48526	0.977973
SLC9A7	23	46599251	Inh	both		LBD	eXCI		0.01956	chrX:47297959:C:T	-3.03	chrX:46479989:G:A	0.00235	3.71	-0.84926	2075	1	top1	0.0024	0.16	-0.849256	0.39574	0.977973
SLITRK4	23	143622790	Inh	both		LBD	eXCI		0.030533	chrX:144337379:C:T	-3.2	chrX:144598414:A:G	-0.000718	3.73	-0.9421	3368	1	lasso	0.00078	0.25	-0.942098	0.34614	0.977973
SMARCA1	23	129446501	Inh	both		LBD	eXCI		0.024151	chrX:130495246:T:C	3.09	chrX:129641924:C:T	-0.0023	3.59	0.08796	2203	2203	blup	-4.1e-05	0.32	-0.291924	0.77034	0.977973
SMIM10L2A	23	135421944	Inh	both		LBD	eXCI		0.028734	chrX:136265905:G:A	-2.97	chrX:135059465:A:G	0.00805	-4.06	2.29048	1702	1	top1	0.0081	0.036	-2.29048	0.02199	0.826599
SMS	23	21940709	Inh	both		LBD	eXCI		0.077596	chrX:22659164:A:C	3.1	chrX:22757156:G:A	-0.00222	3.55	0.45971	2982	3	lasso	0.0075	0.042	0.496202	0.61975	0.977973
SPANXA2-OT1	23	141176743	Inh	both		LBD	eXCI		0.066988	chrX:140922346:A:G	3.84	chrX:140761953:G:A	0.00572	-4.21	1.16615	2989	1	lasso	0.014	0.008	-1.16615	0.24355	0.977973
SPIN2B	23	57118551	Inh	both		LBD	eXCI		0.012575	chrX:58040338:C:T	2.14	chrX:56552108:G:A	-0.000468	-2.89	0.54326	2134	2134	blup	0.0024	0.16	0.371116	0.71055	0.977973
SPIN3	23	56818298	Inh	both		LBD	eXCI		0.127184	chrX:57717020:T:C	1.99	chrX:56450305:C:T	0.0139	-4.4	0.67899	2229	2229	blup	0.045	6.6e-06	-0.179784	0.85732	0.977973
STEEP1	23	119538149	Inh	both		LBD	eXCI		0.155023	chrX:119701060:C:T	3.19	chrX:119506493:G:A	0.0882	-7.2	-2.17742	2801	4	lasso	0.13	5.3e-15	1.58285	0.11346	0.977973
STS	23	7147237	Inh	both		LBD	eXCI		0.044808	chrX:6695429:A:G	2.69	chrX:7150411:T:C	0.0345	4.99	-1.01338	2996	1	top1	0.035	7.1e-05	-1.01338	0.31088	0.977973
SYAP1	23	16719612	Inh	both		LBD	eXCI		0.02658	chrX:16122679:T:C	-3.39	chrX:17001667:A:G	0.0415	4.34	0.71485	1901	1	top1	0.042	1.4e-05	0.714855	0.4747	0.977973
SYTL5	23	38006553	Inh	both		LBD	eXCI		0.08228	chrX:38997363:C:T	2.82	chrX:37995267:A:G	0.0679	-5.58	0.33051	2359	1	top1	0.068	3.2e-08	-0.330509	0.74102	0.977973
TAB3	23	30827442	Inh	both		LBD	eXCI		0.032834	chrX:31120472:T:C	3.1	chrX:30547980:G:A	-0.000581	3.22	-0.29151	3168	3168	blup	0.0026	0.15	0.457278	0.64747	0.977973
TBC1D8B	23	106802673	Inh	both		LBD	eXCI		0.023402	chrX:106751630:A:G	-3.39	chrX:106089141:G:A	-0.00026	3.39	-0.9332	1014	4	lasso	0.0075	0.041	-1.60578	0.10832	0.977973
TBL1X	23	9463320	Inh	both		LBD	eXCI		0.023364	chrX:10180041:T:C	3.7	chrX:9220969:A:G	-0.000256	-3.53	-0.35323	3130	3130	blup	0.0043	0.094	-1.11604	0.26441	0.977973
TCEAL2	23	102125679	Inh	both		LBD	eXCI		0.100689	chrX:101409301:T:G	-3.2	chrX:102183284:A:G	0.0246	4.99	-0.37303	2087	2087	blup	0.025	0.00069	0.423491	0.67194	0.977973
TCEAL3	23	103607451	Inh	both		LBD	eXCI		0.04958	chrX:103696483:T:C	3.14	chrX:103647776:G:A	0.0175	-3.97	1.49206	1516	1516	blup	0.022	0.0014	-1.06891	0.28511	0.977973
TCEAL4	23	103576231	Inh	both		LBD	eXCI		0.030195	chrX:103696483:T:C	3.14	chrX:104320640:C:T	-0.00228	-3.51	-0.43825	1515	2	lasso	-0.002	0.69	0.277221	0.78161	0.977973
TCEAL7	23	103330229	Inh	both		LBD	eXCI		0.047743	chrX:103696483:T:C	3.14	chrX:103340008:C:T	0.0453	4.68	-0.95449	1447	1	top1	0.045	5.9e-06	-0.954487	0.33984	0.977973
TCEAL8	23	103252995	Inh	both		LBD	eXCI		0.014452	chrX:103696483:T:C	3.14	chrX:103310966:C:A	0.0068	-3.72	0.18575	1395	4	lasso	0.0088	0.03	-0.176447	0.85994	0.977973
TCEANC	23	13653112	Inh	both		LBD	eXCI		0.208878	chrX:14281016:G:A	3.16	chrX:13664596:G:A	0.147	-8.07	-0.25851	2865	1	top1	0.15	1.9e-16	0.258512	0.79601	0.977973
TENM1	23	124375903	Inh	both		LBD	eXCI		0.04165	chrX:126194400:C:T	2.69	chrX:125545609:C:T	-0.00192	3.36	-0.15424	2702	2702	blup	0.0021	0.17	-1.20981	0.22635	0.977973
TMEM255A	23	120258650	Inh	both		LBD	eXCI		0.023536	chrX:119701060:C:T	3.19	chrX:121273262:T:G	-0.00223	-3.52	-2.03013	2911	6	enet	-0.00072	0.41	0.128518	0.89774	0.977973
TMEM35A	23	101078879	Inh	both		LBD	eXCI		0.007191	chrX:101409301:T:G	-3.2	chrX:101085780:C:A	0.0499	5.06	0.01866	2551	1	top1	0.05	2.1e-06	0.018661	0.98511	0.993423
TMLHE-AS1	23	155457738	Inh	both		LBD	eXCI		0.25183	chrX:155525686:C:A	-2.41	chrX:155545617:G:A	0.037	5.29	-1.24262	858	858	blup	0.043	1.1e-05	-1.06002	0.28914	0.977973
TMLHE	23	155489011	Inh	both		LBD	eXCI		0.043805	chrX:155525686:C:A	-2.41	chrX:154910469:C:T	-0.00211	3.57	0.43039	686	1	top1	-0.0021	0.74	0.430394	0.66691	0.977973
TMSB15B-AS1	23	103845151	Inh	both		LBD	eXCI		0.21526	chrX:103696483:T:C	3.14	chrX:103848847:C:T	0.199	-9.37	1.89532	1588	1	top1	0.2	2.4e-22	-1.89532	0.05805	0.977973
TMSB4X	23	12975110	Inh	both		LBD	eXCI		0.009346	chrX:12142813:C:A	-3.78	chrX:12526162:C:A	-0.00237	-3.45	0.11105	3240	1	lasso	-0.002	0.68	-0.111046	0.91158	0.977973
TRAPPC2	23	13712244	Inh	both		LBD	eXCI		0.048547	chrX:14281016:G:A	3.16	chrX:13597548:T:C	-0.00235	-3.68	-0.75548	2836	22	enet	0.0036	0.11	0.398566	0.69021	0.977973
TRMT2B	23	101009346	Inh	both		LBD	eXCI		0.249878	chrX:101409301:T:G	-3.2	chrX:101014868:C:T	0.062	6.43	0.94366	2506	15	lasso	0.082	1.1e-09	0.770956	0.44073	0.977973
TRO	23	54920462	Inh	both		LBD	eXCI		0.010097	chrX:54674883:C:T	2.88	chrX:54640281:A:G	2.42e-06	-3.04	-0.58046	1760	1	lasso	0.00014	0.3	0.580457	0.56161	0.977973
TRPC5	23	111768011	Inh	both		LBD	eXCI		0.108877	chrX:112263175:T:C	3.1	chrX:112545452:A:C	0.00383	3.9	1.04022	2188	2188	blup	0.021	0.0015	0.561709	0.57431	0.977973
TSC22D3	23	107713221	Inh	both		LBD	eXCI		0.004091	chrX:107460485:G:A	-2.78	chrX:106783858:G:A	-0.000322	3.31	-0.47058	1276	4	lasso	0.00017	0.3	-0.165934	0.86821	0.977973
TSR2	23	54440404	Inh	both		LBD	eXCI		0.009338	chrX:54674883:C:T	2.88	chrX:54564131:C:T	0.0179	-3.58	0.68487	1520	2	lasso	0.023	0.0011	-0.685325	0.49314	0.977973
UPF3B	23	119834022	Inh	both		LBD	eXCI		0.071668	chrX:119701060:C:T	3.19	chrX:119859066:A:G	0.139	-8.05	0.24634	2895	1	top1	0.14	1.4e-15	-0.246337	0.80542	0.977973
UPRT	23	75156388	Inh	both		LBD	eXCI		0.011136	chrX:76140688:A:G	3.1	chrX:75169848:C:T	-0.00237	-3.29	-0.89805	2305	1	lasso	-0.0022	0.78	0.898052	0.36916	0.977973
USP11	23	47232866	Inh	both		LBD	eXCI		0.030902	chrX:47297959:C:T	-3.03	chrX:46478288:C:T	0.00122	3.69	-0.77508	2244	1	top1	0.0012	0.22	-0.775084	0.43829	0.977973
USP27X	23	49879484	Inh	both		LBD	eXCI		0.01402	chrX:49870097:G:T	-3.47	chrX:50871441:C:T	-0.00165	3.13	0.3056	899	899	blup	0.0055	0.069	0.37415	0.70829	0.977973
USP51	23	55484616	Inh	both		LBD	eXCI		0.001776	chrX:54674883:C:T	2.88	chrX:54564131:C:T	-3.4e-05	-3.34	0.68487	2205	1	lasso	0.0016	0.2	-0.684868	0.49343	0.977973
UXT	23	47651796	Inh	both		LBD	eXCI		0.00403	chrX:47297959:C:T	-3.03	chrX:47047594:A:C	-0.00141	-3.73	0.63784	2329	2329	blup	0.0013	0.21	-0.371077	0.71058	0.977973
VBP1	23	155197007	Inh	both		LBD	eXCI		0.075377	chrX:155525686:C:A	-2.41	chrX:155693650:C:T	0.00314	-3.68	-1.11338	985	5	lasso	0.0063	0.056	1.07301	0.28327	0.977973
VCF2	23	55143102	Inh	both		LBD	eXCI		0.000444	chrX:54674883:C:T	2.88	chrX:55286654:T:C	-0.00181	2.57	-0.45091	1934	1	top1	-0.0018	0.62	-0.450909	0.65206	0.977973
VEGFD	23	15345596	Inh	both		LBD	eXCI		0.188759	chrX:16122679:T:C	-3.39	chrX:15494611:A:G	0.115	7.35	-0.48333	2321	1	top1	0.12	4.6e-13	-0.483326	0.62886	0.977973
WDR13	23	48590042	Inh	both		LBD	eXCI		0.002482	chrX:48745812:G:T	2.89	chrX:48447294:A:G	-0.00217	-3.2	-0.97213	1777	1	lasso	0.011	0.019	0.972133	0.33098	0.977973
WDR44	23	118346073	Inh	both		LBD	eXCI		0.113942	chrX:117353885:C:T	4.28	chrX:118394002:C:T	0.045	-5.64	0.31215	3107	3107	blup	0.052	1.2e-06	0.195289	0.84517	0.977973
WNK3	23	54192823	Inh	both		LBD	eXCI		0.021362	chrX:54674883:C:T	2.88	chrX:54648914:G:A	0.0052	-3.1	0.64112	1442	1	top1	0.0052	0.074	-0.641124	0.52144	0.977973
WWC3	23	10015254	Inh	both		LBD	eXCI		0.073676	chrX:10180041:T:C	3.7	chrX:10108745:C:T	0.0757	6.78	-0.60831	2642	5	lasso	0.14	3.5e-16	0.039667	0.96836	0.993423
XACT	23	113616300	Inh	both		LBD	eXCI		0.136671	chrX:113535717:A:G	2.72	chrX:114081350:C:T	0.0816	6.21	0.60372	2490	1	top1	0.082	1.3e-09	0.603721	0.54603	0.977973
XIAP	23	123859712	Inh	both		LBD	eXCI		0.109332	chrX:124138470:G:A	-3.76	chrX:123862747:T:C	0.0155	4.65	0.73363	2515	2515	blup	0.025	0.00064	0.699344	0.48434	0.977973
YIPF6	23	68498562	Inh	both		LBD	eXCI		0.053636	chrX:69399159:C:T	2.97	chrX:68604671:G:T	0.0122	-4.37	-0.09324	2294	1	top1	0.012	0.013	0.093243	0.92571	0.977973
ZC3H12B	23	65034788	Inh	both		LBD	eXCI		0.022322	chrX:66030839:C:T	2.01	chrX:65238968:G:T	-0.000837	3.34	0.79363	811	1	lasso	0.008	0.036	0.793625	0.42741	0.977973
ZCCHC12	23	118823824	Inh	both		LBD	eXCI		0.024744	chrX:119701060:C:T	3.19	chrX:118836180:G:A	-0.0019	4.08	-1.11442	2957	19	enet	0.0036	0.11	0.48916	0.62473	0.977973
ZDHHC15	23	75368427	Inh	both		LBD	eXCI		0.004721	chrX:76495143:T:C	3.21	chrX:75292740:C:A	-5.23e-05	2.55	0.42389	2480	2480	blup	0.0045	0.089	0.528068	0.59745	0.977973
ZDHHC9	23	129803288	Inh	both		LBD	eXCI		0.043239	chrX:130710739:T:G	3.18	chrX:129097799:A:C	-0.00206	3.53	-1.13438	1963	1	lasso	0.0027	0.15	-1.13438	0.25664	0.977973
ZMAT1	23	101882288	Inh	both		LBD	eXCI		0.023353	chrX:101409301:T:G	-3.2	chrX:102086761:G:A	-0.00223	3.57	0.34543	2210	2210	blup	0.0015	0.2	0.355778	0.72201	0.977973
ZNF157	23	47370578	Inh	both		LBD	eXCI		0.003032	chrX:47297959:C:T	-3.03	chrX:47634335:G:A	-0.00225	3.33	-0.31202	2352	1	lasso	0.0066	0.051	-0.312024	0.75502	0.977973
ZNF182	23	47974851	Inh	both		LBD	eXCI		0.00037	chrX:47297959:C:T	-3.03	chrX:47634116:C:T	-0.00056	-3.88	1.52635	2288	2288	blup	0.0011	0.23	-0.490632	0.62369	0.977973
ZNF275	23	153334147	Inh	both		LBD	eXCI		0.017	chrX:153740390:G:A	-2.9	chrX:153362324:C:T	0.00183	-3.38	-1.66227	2099	1	top1	0.0018	0.18	1.66227	0.09646	0.977973
ZNF280C	23	130202707	Inh	both		LBD	eXCI		0.003285	chrX:130710739:T:G	3.18	chrX:129744866:C:T	0.00177	-3.33	-0.23182	1656	1	lasso	0.0081	0.036	0.231818	0.81668	0.977973
ZNF41	23	47445178	Inh	both		LBD	eXCI		0.114537	chrX:47297959:C:T	-3.03	chrX:47425444:G:A	0.0848	-6.28	0.85884	2284	1	top1	0.085	6.3e-10	-0.858835	0.39043	0.977973
ZNF630	23	47983356	Inh	both		LBD	eXCI		0.072439	chrX:47297959:C:T	-3.03	chrX:47986417:A:C	0.00495	-4.41	-0.81953	2276	2	lasso	0.012	0.013	-1.00845	0.31324	0.977973
ZNF674	23	46497725	Inh	both		LBD	eXCI		0.007289	chrX:47297959:C:T	-3.03	chrX:47332758:G:T	-0.00237	3.41	0.35592	2033	2033	blup	0.00012	0.31	0.356914	0.72116	0.977973
ZNF711	23	85243991	Inh	both		LBD	eXCI		0.001459	chrX:85005372:C:T	-3.14	chrX:85486643:G:A	0.0012	3.32	-0.08185	3541	3541	blup	0.009	0.029	0.770677	0.4409	0.977973
ZNF75D	23	135248590	Inh	both		LBD	eXCI		0.069027	chrX:136265905:G:A	-2.97	chrX:135323031:T:C	-0.00237	-3.49	0.37689	1706	1706	blup	0.02	0.0019	-0.524801	0.59972	0.977973
ZRSR2	23	15790156	Inh	both		LBD	eXCI		0.228472	chrX:16122679:T:C	-3.39	chrX:15808678:G:A	0.155	-8.43	-0.09711	2391	1	top1	0.15	2.4e-17	0.097113	0.92264	0.977973
ACOT9	23	23701055	Inh	both		MSA	eXCI		0.087089	chrX:23112483:C:A	2.8	chrX:23743331:C:A	0.0395	-5.36	0.06123	3336	7	enet	0.045	6.8e-06	-0.34047	0.734	0.999
AIFM1	23	130124666	Inh	both		MSA	eXCI		0.000302	chrX:129413262:C:A	-2.93	chrX:129860154:G:A	0.00147	3.34	2.2744	1741	1	lasso	0.0022	0.17	2.2744	0.0229	0.6426
AMOT	23	112774503	Inh	both		MSA	eXCI		0.026126	chrX:112817319:C:T	-3.18	chrX:112019527:G:A	-0.00108	3.27	-1.24405	2826	13	enet	0.00093	0.24	-0.282918	0.777	0.999
ANOS1	23	8528874	Inh	both		MSA	eXCI		0.061144	chrX:7978286:G:A	-3.27	chrX:8363462:T:C	0.0411	-4.88	0.40662	2975	1	top1	0.041	1.6e-05	-0.406618	0.684	0.999
APOOL	23	85003877	Inh	both		MSA	eXCI		0.003463	chrX:85248385:C:T	2.92	chrX:84956134:C:T	-0.00235	3.61	1.29707	3521	3	lasso	0.015	0.007	1.29707	0.195	0.999
ARHGAP6	23	11117651	Inh	both		MSA	eXCI		0.084913	chrX:12036453:A:G	3.83	chrX:11652935:T:G	0.0172	4.92	-0.88313	2669	2669	blup	0.041	1.6e-05	0.775382	0.438	0.999
ARHGEF6	23	136665547	Inh	both		MSA	eXCI		0.026964	chrX:136771814:C:T	3.49	chrX:137536495:G:A	0.0141	-4.17	0.40531	1761	1	top1	0.014	0.0082	-0.405307	0.685	0.999
ARMCX1	23	101550547	Inh	both		MSA	eXCI		0.001133	chrX:101341023:C:T	2.86	chrX:101897747:T:G	0.00026	-3.44	-0.4662	2326	1	top1	0.00026	0.29	0.466201	0.641	0.999
ARMCX5-GPRASP2	23	102712495	Inh	both		MSA	eXCI		0.025088	chrX:103316324:A:C	-3	chrX:102919151:A:G	0.0199	-3.98	0.06814	1776	1	top1	0.02	0.0021	-0.068137	0.946	0.999
ARMCX6	23	101615118	Inh	both		MSA	eXCI		0.056046	chrX:101341023:C:T	2.99	chrX:101530931:A:G	0.0125	-4.28	-0.47435	2311	16	enet	0.014	0.0077	1.01668	0.309	0.999
ARSF	23	3041471	Inh	both		MSA	eXCI		0.146348	chrX:3774451:A:G	2.75	chrX:3102809:G:A	0.0264	5.33	0.66041	2598	7	lasso	0.055	6.2e-07	0.082249	0.934	0.999
ATG4A	23	108091668	Inh	both		MSA	eXCI		0.043138	chrX:107624629:A:G	-2.65	chrX:108073781:G:A	0.000336	3.66	0.14594	1667	1667	blup	0.012	0.014	-0.11611	0.908	0.999
ATP2B3	23	153517642	Inh	both		MSA	eXCI		0.01737	chrX:154516421:A:G	-5.95	chrX:153660933:T:C	0.0127	2.97	-0.36596	2081	1	top1	0.013	0.012	-0.365955	0.714	0.999
BCLAF3	23	19912860	Inh	both		MSA	eXCI		0.148836	chrX:20413244:A:G	-2.53	chrX:19946813:G:A	0.0575	-5.21	0.76405	1853	1	top1	0.058	3.6e-07	-0.764046	0.445	0.999
BEX2	23	103309346	Inh	both		MSA	eXCI		0.054563	chrX:103316324:A:C	-3	chrX:102865414:A:G	0.0149	-4.52	-1.09003	1429	2	lasso	0.023	0.00097	1.09093	0.275	0.999
BEX5	23	102153708	Inh	both		MSA	eXCI		0.026474	chrX:101590482:A:G	2.27	chrX:101289694:C:T	-0.00108	3.76	0.35128	2051	2051	blup	-0.0003	0.35	0.584917	0.559	0.999
CASK	23	41514934	Inh	both		MSA	eXCI		0.032887	chrX:42139811:C:A	-2.69	chrX:42431113:T:C	-0.00236	3.78	-0.6705	2463	7	enet	-0.00036	0.36	-0.766106	0.444	0.999
CD99L2	23	150766336	Inh	both		MSA	eXCI		0.027425	chrX:150961465:T:C	-3.03	chrX:150766627:T:C	0.0047	-3.98	0.00143	2978	1	top1	0.0047	0.084	-0.001429	0.999	0.999
CDK16	23	47217860	Inh	both		MSA	eXCI		0.018157	chrX:47578372:C:T	4.03	chrX:47562002:G:T	-0.00198	3.49	-2.25527	2214	30	enet	0.0027	0.14	-1.54609	0.122	0.999
CDR1	23	140783578	Inh	both		MSA	eXCI		0.011536	chrX:141706029:C:T	3.14	chrX:140860725:A:G	-4.23e-05	3.37	-1.74638	2408	2408	blup	0.0063	0.056	0.606347	0.544	0.999
CHM	23	85861180	Inh	both		MSA	eXCI		0.019398	chrX:85812420:A:C	-2.84	chrX:86025763:G:A	-0.00198	-3.56	0.27892	3623	1	lasso	0.008	0.036	-0.278922	0.78	0.999
CHST7	23	46573765	Inh	both		MSA	eXCI		0.016494	chrX:47527084:G:A	3.69	chrX:47345656:A:C	0.00246	-2.86	-1.28904	2042	2042	blup	0.0035	0.11	0.631105	0.528	0.999
CLCN4	23	10156975	Inh	both		MSA	eXCI		0.015975	chrX:10034368:C:T	-2.85	chrX:9873498:G:A	0.0169	4.21	-1.33863	2551	1	top1	0.017	0.0043	-1.33863	0.181	0.999
CLCN5	23	49922596	Inh	both		MSA	eXCI		0.019778	chrX:50425824:T:C	3.18	chrX:49604782:G:T	-0.000468	3.24	-0.32998	945	945	blup	-0.00012	0.33	0.023265	0.981	0.999
CLIC2	23	155276211	Inh	both		MSA	eXCI		0.148219	chrX:154599376:G:A	-6.18	chrX:155211883:T:C	0.0811	-6.71	-0.16161	954	1	top1	0.081	1.5e-09	0.161606	0.872	0.999
CSTF2	23	100820391	Inh	both		MSA	eXCI		0.011225	chrX:100193085:G:A	-2.81	chrX:99934663:T:G	0.0203	-4.02	0.8478	2330	2	lasso	0.039	2.4e-05	-0.678843	0.497	0.999
CUL4B	23	120505920	Inh	both		MSA	eXCI		0.032186	chrX:121232754:T:G	3.49	chrX:119731255:G:A	-0.00202	-3.53	-0.13187	2995	2995	blup	-0.0014	0.53	0.89256	0.372	0.999
DACH2	23	86148451	Inh	both		MSA	eXCI		0.043632	chrX:85801531:A:G	-2.95	chrX:86690846:A:G	-0.00215	-3.5	0.95118	3710	2	lasso	-0.00026	0.35	-0.704133	0.481	0.999
DANT2	23	115694493	Inh	both		MSA	eXCI		0.191437	chrX:115478611:G:A	3.33	chrX:115930633:A:G	0.117	-8.17	-0.65828	3077	17	enet	0.14	1.2e-15	0.864857	0.387	0.999
DDX3X	23	41333348	Inh	both		MSA	eXCI		0.114971	chrX:42139811:C:A	-2.69	chrX:41907175:T:G	-0.00169	3.63	1.3441	2599	2599	blup	0.025	0.00071	1.07982	0.28	0.999
DOCK11	23	118495815	Inh	both		MSA	eXCI		0.012728	chrX:117890809:A:G	3.3	chrX:119282557:C:T	0.00388	-3	-1.35928	2797	1	top1	0.0039	0.1	1.35928	0.174	0.999
DRP2	23	101219769	Inh	both		MSA	eXCI		0.106814	chrX:101563225:C:A	2.54	chrX:100297282:G:A	0.00235	-4.39	1.83449	2653	22	enet	0.041	1.5e-05	-0.690638	0.49	0.999
DYNLT3	23	37836757	Inh	both		MSA	eXCI		0.055159	chrX:37416193:G:A	-3.51	chrX:37672730:G:A	0.0303	-4.44	-0.03071	2301	1	top1	0.03	0.00019	0.030712	0.975	0.999
EBP	23	48521799	Inh	both		MSA	eXCI		0.079253	chrX:47578372:C:T	4.03	chrX:48588865:T:G	0.0556	5.32	0.14762	1861	1	top1	0.056	5.5e-07	0.14762	0.883	0.999
EDA	23	69616067	Inh	both		MSA	eXCI		0.062376	chrX:69783193:G:A	-3.59	chrX:69158335:A:G	-0.000266	3.34	0.34684	2799	1	top1	-0.00027	0.35	0.346835	0.729	0.999
EIF1AX	23	20124525	Inh	both		MSA	eXCI		0.159287	chrX:20405511:T:C	2.58	chrX:20063010:C:T	0.173	-9.01	0.83924	1848	1	top1	0.17	2.7e-19	-0.839241	0.401	0.999
EIF2S3	23	24054946	Inh	both		MSA	eXCI		0.000285	chrX:24594081:G:A	-2.93	chrX:23366466:C:T	-0.00238	3.02	1.43903	2840	2840	blup	0.0054	0.07	0.806386	0.42	0.999
ENOX2	23	130622325	Inh	both		MSA	eXCI		0.007172	chrX:131270380:G:A	-3.23	chrX:130579130:A:G	-0.00238	-3.05	0.92551	1859	4	enet	0.018	0.0032	-0.300386	0.764	0.999
EOLA1-DT	23	149527591	Inh	both		MSA	eXCI		0.022047	chrX:148576898:C:T	3.5	chrX:149264427:T:C	-0.00123	2.97	0.42973	1922	1	top1	-0.0012	0.49	0.429727	0.667	0.999
EOLA2-DT	23	149938613	Inh	both		MSA	eXCI		0.055882	chrX:148998565:A:G	-3.12	chrX:149941596:T:C	-2.43e-05	3.32	0.11056	2084	2084	blup	0.0055	0.068	-0.524569	0.6	0.999
F8	23	154835788	Inh	both		MSA	eXCI		0.033453	chrX:154599376:G:A	-6.18	chrX:154797019:G:A	0.0175	-4.02	-0.76517	1079	1	top1	0.017	0.0037	0.765167	0.444	0.999
FAAH2	23	57286706	Inh	both		MSA	eXCI		0.099378	chrX:56380409:T:C	-2.44	chrX:57435762:C:T	0.113	-7.72	1.73579	2051	2051	blup	0.13	2.1e-14	-1.69134	0.0908	0.934514
FAM199X	23	104166453	Inh	both		MSA	eXCI		0.096489	chrX:103316324:A:C	-3	chrX:104036304:G:T	0.0271	-4.24	0.24071	1604	1	top1	0.027	0.0004	-0.240707	0.81	0.999
FAM3A	23	154506159	Inh	both		MSA	eXCI		0.069428	chrX:154599376:G:A	-6.18	chrX:154532439:A:G	0.0323	-4.98	-5.28111	1557	1	top1	0.032	0.00012	5.28111	1.28e-07	2.6112e-05
FAM50A	23	154444141	Inh	both		MSA	eXCI		0.029001	chrX:154599376:G:A	-6.18	chrX:153548288:C:A	0.00487	-2.88	0.1741	1651	1	top1	0.0049	0.081	-0.174101	0.862	0.999
FANCB	23	14690388	Inh	both		MSA	eXCI		0.027736	chrX:14226094:G:A	2.28	chrX:14559811:C:T	0.0108	3.64	0.09544	2480	2	lasso	0.016	0.0058	-0.054902	0.956	0.999
FGD1	23	54445454	Inh	both		MSA	eXCI		0.050304	chrX:54345054:C:A	-3.36	chrX:53582990:C:T	-0.00144	-3.26	-0.73289	1524	1524	blup	0.00077	0.25	-0.218552	0.827	0.999
FHL1	23	136146702	Inh	both		MSA	eXCI		0.023687	chrX:136771814:C:T	3.49	chrX:135997017:T:C	0.0128	3.62	0.1261	1644	1	top1	0.013	0.011	0.126098	0.9	0.999
FLNA	23	154348524	Inh	both		MSA	eXCI		0.025708	chrX:154599376:G:A	-6.18	chrX:154318209:G:A	0.000831	-3.82	2.98268	1672	1	top1	0.00083	0.25	-2.98268	0.00286	0.135456
FMR1	23	147911919	Inh	both		MSA	eXCI		0.047484	chrX:148576898:C:T	3.5	chrX:148032621:G:A	-0.00179	3.48	1.0096	2908	2908	blup	0.0036	0.11	0.807741	0.419	0.999
FRMPD4	23	11822423	Inh	both		MSA	eXCI		0.047887	chrX:12036453:A:G	3.83	chrX:12178947:G:A	-0.00225	3.35	0.27548	2823	2823	blup	0.0079	0.038	2.93602	0.00332	0.135456
FTSJ1	23	48476021	Inh	both		MSA	eXCI		0.004632	chrX:47578372:C:T	4.03	chrX:48880545:G:T	0.0269	3.77	-0.52755	1924	1	top1	0.027	0.00041	-0.527546	0.598	0.999
FUNDC2	23	155025980	Inh	both		MSA	eXCI		0.014574	chrX:154599376:G:A	-6.18	chrX:154910660:C:T	-0.00234	-3.23	1.80279	1078	1078	blup	0.0017	0.19	-2.50978	0.0121	0.4114
GABRA3	23	152166234	Inh	both		MSA	eXCI		0.016863	chrX:153442388:G:A	-2.76	chrX:152916959:G:A	-0.00171	-3.4	-0.71554	2648	2648	blup	-0.0013	0.49	-0.433689	0.665	0.999
GDI1	23	154436913	Inh	both		MSA	eXCI		0.040011	chrX:154599376:G:A	-6.18	chrX:154911716:T:C	-0.00222	-3.47	1.96956	1663	5	lasso	0.0003	0.29	-2.04939	0.0404	0.749236
GEMIN8	23	14002474	Inh	both		MSA	eXCI		0.056318	chrX:13031787:G:A	2.92	chrX:14017679:A:C	0.0381	-5.28	-0.17695	2585	1	top1	0.038	3.1e-05	0.176951	0.86	0.999
GK-AS1	23	30699998	Inh	both		MSA	eXCI		0.283229	chrX:31354963:C:T	-3.82	chrX:30720761:T:C	0.165	-9.02	1.9631	2861	3	lasso	0.17	1.7e-18	-2.16478	0.0304	0.6426
GLRA2	23	14529298	Inh	both		MSA	eXCI		0.091618	chrX:13950463:C:T	2.66	chrX:14611268:A:G	0.0501	-5.8	0.28637	2580	5	lasso	0.069	2.5e-08	0.051815	0.959	0.999
GPKOW	23	49113407	Inh	both		MSA	eXCI		0.000725	chrX:48281809:G:A	-2.7	chrX:49023311:C:T	-0.00163	-3.8	0.99349	1335	1335	blup	0.0072	0.044	0.734728	0.463	0.999
GPM6B	23	13770939	Inh	both		MSA	eXCI		0.108198	chrX:14417149:T:C	2.74	chrX:13954093:C:T	0.0124	-4.88	-0.36818	2599	2599	blup	0.045	6.5e-06	1.0033	0.316	0.999
GPRASP1	23	102651092	Inh	both		MSA	eXCI		0.0366	chrX:103316324:A:C	-3	chrX:102504793:T:C	0.0183	-4.71	-0.30069	1797	4	lasso	0.021	0.0017	0.300688	0.764	0.999
GPRASP2	23	102712445	Inh	both		MSA	eXCI		0.004426	chrX:103316324:A:C	-3	chrX:103515495:C:A	0.00411	2.86	-0.74103	1776	1	top1	0.0041	0.098	-0.741026	0.459	0.999
GRPR	23	16123565	Inh	both		MSA	eXCI		0.060873	chrX:16068826:T:C	3.33	chrX:16666739:G:A	0.063	5.49	-0.85683	2306	1	top1	0.063	1e-07	-0.856829	0.392	0.999
GYG2	23	2828822	Inh	both		MSA	eXCI		0.030801	chrX:3774451:A:G	2.75	chrX:3025843:C:T	0.0139	4.28	-0.10287	2422	2	lasso	0.044	8.3e-06	-0.435236	0.663	0.999
HDAC6	23	48801377	Inh	both		MSA	eXCI		0.058472	chrX:47829561:C:T	3.47	chrX:48867484:T:G	-0.00167	-3.37	-0.5288	1698	1698	blup	-0.0015	0.53	0.26428	0.792	0.999
HEPH	23	66162671	Inh	both		MSA	eXCI		0.01767	chrX:65922239:T:C	-2.66	chrX:66178957:C:T	0.0145	-3.41	-0.4245	1865	1	top1	0.014	0.0076	0.424502	0.671	0.999
HMGB3	23	150980509	Inh	both		MSA	eXCI		0.042166	chrX:150961465:T:C	-3.03	chrX:151162623:C:T	0.00131	-3.1	1.0588	3052	1	top1	0.0013	0.21	-1.0588	0.29	0.999
HMGN5	23	81113699	Inh	both		MSA	eXCI		0.024925	chrX:80502551:C:T	2.85	chrX:81109595:A:C	0.0318	-4.42	0.0484	2470	1	top1	0.032	0.00013	-0.048396	0.961	0.999
HS6ST2	23	132626015	Inh	both		MSA	eXCI		0.204627	chrX:131963912:C:T	3.12	chrX:132805106:T:C	0.0489	4.8	-1.00919	1596	1	top1	0.049	2.6e-06	-1.00919	0.313	0.999
IKBKG	23	154541199	Inh	both		MSA	eXCI		0.057752	chrX:154599376:G:A	-6.18	chrX:154501127:C:T	0.044	4.73	-4.20324	1515	1	top1	0.044	8.1e-06	-4.20324	2.63e-05	0.0026826
IL1RAPL2	23	104566199	Inh	both		MSA	eXCI		0.052692	chrX:105316242:C:T	2.45	chrX:104426742:G:A	0.00521	3.49	0.31529	1436	1436	blup	0.02	0.0022	0.664408	0.506	0.999
INTS6L	23	135520659	Inh	both		MSA	eXCI		0.1139	chrX:134945922:A:C	-3.5	chrX:135472499:A:G	0.0678	6.51	-0.39481	1679	12	lasso	0.074	7.4e-09	-0.510277	0.61	0.999
KLHL13	23	117897813	Inh	both		MSA	eXCI		0.296243	chrX:117890202:T:G	3.3	chrX:118115331:C:T	0.185	-8.91	-0.5881	3394	18	enet	0.19	6.4e-21	0.38032	0.704	0.999
KLHL4	23	87517409	Inh	both		MSA	eXCI		0.195431	chrX:87053008:T:C	-2.82	chrX:87597387:G:A	0.0422	6.16	-1.65051	5015	5015	blup	0.078	3.4e-09	-1.35151	0.177	0.999
KRBOX4	23	46447292	Inh	both		MSA	eXCI		0.155339	chrX:45525029:T:C	2.76	chrX:46498682:C:T	0.123	7.71	-0.53251	2007	7	lasso	0.13	1.3e-14	-0.46161	0.644	0.999
LAMP2	23	120426148	Inh	both		MSA	eXCI		0.033139	chrX:121232754:T:G	3.49	chrX:120282241:C:T	-0.00197	3.4	-0.48562	3064	3064	blup	0.0015	0.2	-0.131464	0.895	0.999
LANCL3	23	37571569	Inh	both		MSA	eXCI		0.038162	chrX:37783989:T:G	2.78	chrX:37835104:C:T	0.000998	-3.92	0.76781	2546	2546	blup	0.011	0.016	-0.402932	0.687	0.999
LINC00632	23	140709562	Inh	both		MSA	eXCI		0.00011	chrX:140515901:A:G	2.77	chrX:141126454:A:G	-0.00238	-3.72	-0.01266	2281	2281	blup	0.0016	0.2	-0.863179	0.388	0.999
LINC01284	23	51079060	Inh	both		MSA	eXCI		0.198769	chrX:51006559:T:C	3.24	chrX:51343593:A:G	0.0864	-7.55	-2.20531	1921	11	lasso	0.13	1e-14	2.15126	0.0315	0.6426
LINC01285	23	118839538	Inh	both		MSA	eXCI		0.081361	chrX:117890202:T:G	3.3	chrX:118267317:G:A	0.00216	-3.4	-0.79936	2951	2951	blup	0.011	0.017	-1.30663	0.191	0.999
LONRF3	23	118974614	Inh	both		MSA	eXCI		0.037509	chrX:118978896:A:G	3.17	chrX:118596551:T:C	-0.00143	3.53	-0.42721	3005	2	lasso	-0.00044	0.37	-0.408052	0.683	0.999
MAGEC3	23	141838316	Inh	both		MSA	eXCI		0.357537	chrX:141706029:C:T	2.91	chrX:141462580:G:A	0.248	-11.14	0.27229	3562	50	enet	0.29	7.7e-33	-0.107304	0.915	0.999
MAGED2	23	54807599	Inh	both		MSA	eXCI		0.039759	chrX:54003611:C:T	3.47	chrX:55413443:A:G	0.00189	-3.89	-0.33037	1667	1667	blup	0.0068	0.049	-0.491237	0.623	0.999
MAMLD1	23	150361422	Inh	both		MSA	eXCI		0.030465	chrX:150961465:T:C	-3.03	chrX:151160784:C:T	-0.00119	-3.08	0.41246	2567	2567	blup	-6.5e-05	0.32	-0.229046	0.819	0.999
MBTPS2	23	21839617	Inh	both		MSA	eXCI		0.025316	chrX:22297788:C:T	-2.85	chrX:21883785:G:A	0.000374	-3.39	0.02538	2833	2833	blup	0.003	0.13	0.81104	0.417	0.999
MCF2	23	139581770	Inh	both		MSA	eXCI		0.1241	chrX:139181309:T:C	3.99	chrX:139590628:A:G	0.0255	5.35	-1.02615	2245	18	enet	0.042	1.2e-05	-1.58215	0.114	0.999
MECP2	23	154021573	Inh	both		MSA	eXCI		0.043827	chrX:154599376:G:A	-6.18	chrX:153507300:T:C	0.0178	3.85	-0.09123	1762	1	top1	0.018	0.0034	-0.091227	0.927	0.999
MED12	23	71118543	Inh	both		MSA	eXCI		0.003254	chrX:70120981:G:A	3.08	chrX:71163594:T:C	0.00877	-3.77	-0.00842	2244	1	top1	0.0088	0.03	0.008424	0.993	0.999
MED14	23	40648305	Inh	both		MSA	eXCI		0.010433	chrX:39970544:A:C	-3.13	chrX:40054402:C:T	-0.00157	-2.91	-0.50011	2782	2782	blup	0.0012	0.22	-1.03434	0.301	0.999
MID1	23	10445310	Inh	both		MSA	eXCI		0.022676	chrX:10414739:C:T	2.58	chrX:10193861:T:G	-0.00131	-3.54	-1.00095	2470	2470	blup	-0.0011	0.46	1.66354	0.0962	0.934514
MID1IP1	23	38801440	Inh	both		MSA	eXCI		0.00797	chrX:37968478:C:T	2.71	chrX:38187976:C:A	0.00646	3.43	-0.71429	2966	1	top1	0.0065	0.054	-0.714286	0.475	0.999
MORF4L2	23	103675496	Inh	both		MSA	eXCI		0.126511	chrX:103316324:A:C	-3	chrX:103673156:T:C	0.123	7.3	0.13078	1536	1	top1	0.12	6.8e-14	0.130778	0.896	0.999
MOSPD2	23	14873421	Inh	both		MSA	eXCI		0.022099	chrX:13946868:C:A	2.3	chrX:14893907:C:T	-0.000398	-3.99	-0.86838	2478	1	lasso	0.0071	0.045	0.868384	0.385	0.999
MPP1	23	154778684	Inh	both		MSA	eXCI		0.041066	chrX:154599376:G:A	-6.18	chrX:154849767:T:C	0.00147	3.82	-2.13684	1261	22	enet	0.015	0.0068	-1.78744	0.0739	0.8868
MTM1	23	150568417	Inh	both		MSA	eXCI		0.06212	chrX:150961465:T:C	-3.03	chrX:150719544:A:C	-0.00164	4.25	-0.50808	2596	2596	blup	0.0057	0.065	-0.479409	0.632	0.999
MTMR1	23	150692971	Inh	both		MSA	eXCI		0.074712	chrX:150961465:T:C	-3.03	chrX:150644976:C:T	0.00123	-4.21	-0.12286	2789	2789	blup	0.015	0.0071	-0.196995	0.844	0.999
NAA10	23	153929225	Inh	both		MSA	eXCI		0.021698	chrX:154599376:G:A	-6.18	chrX:153327564:G:T	-0.00221	-3.22	0.5471	1936	8	enet	0.0027	0.14	0.18027	0.857	0.999
NBDY	23	56729241	Inh	both		MSA	eXCI		0.075174	chrX:56380409:T:C	-2.44	chrX:56635543:C:A	0.071	7.25	-2.24101	2540	3	lasso	0.097	3.3e-11	-1.98182	0.0475	0.756369
NHS	23	17375200	Inh	both		MSA	eXCI		0.011835	chrX:17023096:C:T	-3.02	chrX:16395018:G:T	0.0048	2.94	-1.19292	1546	1	top1	0.0048	0.082	-1.19292	0.233	0.999
NKAP	23	119920672	Inh	both		MSA	eXCI		0.181095	chrX:118978896:A:G	3.17	chrX:119948118:G:T	0.16	8.48	1.18977	2785	1	top1	0.16	6.1e-18	1.18977	0.234	0.999
NLGN4X	23	5840637	Inh	both		MSA	eXCI		0.088026	chrX:5635897:T:G	2.97	chrX:6126030:G:A	-0.00228	4.2	-0.92152	3767	3767	blup	0.013	0.011	-0.971063	0.332	0.999
NONO	23	71254814	Inh	both		MSA	eXCI		0.051069	chrX:70276378:T:C	-2.43	chrX:70838803:A:G	-0.00216	-3.63	1.21974	2178	2178	blup	0.0042	0.097	0.26507	0.791	0.999
NUDT11	23	51490011	Inh	both		MSA	eXCI		0.005663	chrX:51006559:T:C	3.24	chrX:50910111:C:T	0.00658	3.83	0.09483	1829	1	top1	0.0066	0.052	0.094828	0.924	0.999
OCRL	23	129539849	Inh	both		MSA	eXCI		0.027031	chrX:129186481:G:A	3.13	chrX:128743580:G:A	-0.00237	3.37	-1.30007	2205	2	lasso	0.00028	0.29	-1.2818	0.2	0.999
OFD1	23	13734743	Inh	both		MSA	eXCI		0.112496	chrX:12916519:G:A	3.18	chrX:13758921:C:T	0.0192	-4.71	-0.3598	2836	1	top1	0.019	0.0025	0.359796	0.719	0.999
OGT	23	71533087	Inh	both		MSA	eXCI		0.087206	chrX:71506984:G:A	-2.86	chrX:72087768:A:C	-0.00236	-3.42	-0.73905	2016	2016	blup	0.00072	0.25	0.732692	0.464	0.999
OPHN1	23	67949349	Inh	both		MSA	eXCI		0.064079	chrX:69244516:A:G	3.56	chrX:68287908:T:C	0.0174	4.54	0.04609	2246	1	top1	0.017	0.0038	0.046088	0.963	0.999
PABIR3	23	134796395	Inh	both		MSA	eXCI		0.000644	chrX:134945922:A:C	-3.5	chrX:134803012:A:G	-0.00134	-2.9	-0.54898	1706	1706	blup	-0.00084	0.42	-1.6296	0.103	0.955091
PCDH11X	23	91779261	Inh	both		MSA	eXCI		0.065769	chrX:91649088:G:T	-3.3	chrX:92317381:C:T	0.000604	-3.82	0.48008	2827	2827	blup	0.016	0.005	-0.972405	0.331	0.999
PCSK1N	23	48831096	Inh	both		MSA	eXCI		0.133622	chrX:48281809:G:A	-3.03	chrX:48862925:A:C	0.0974	-7.04	-0.52383	1651	1	top1	0.097	3.1e-11	0.52383	0.6	0.999
PDHA1	23	19343893	Inh	both		MSA	eXCI		0.055603	chrX:18990162:G:A	-3.04	chrX:19431721:A:G	-0.0014	-3.3	-0.33297	1589	9	enet	0.0017	0.19	0.663353	0.507	0.999
PDK3	23	24465244	Inh	both		MSA	eXCI		0.06689	chrX:24239382:G:A	-2.71	chrX:24486659:T:C	0.0297	-4.83	0.43917	2472	1	top1	0.03	0.00022	-0.439171	0.661	0.999
PGK1	23	77910739	Inh	both		MSA	eXCI		0.010935	chrX:76997193:G:A	-2.41	chrX:78421533:A:G	-0.00122	3.44	-0.96181	2347	2347	blup	0.00086	0.24	-0.273611	0.784	0.999
PHF8	23	53936676	Inh	both		MSA	eXCI		0.008689	chrX:54345054:C:A	-3.39	chrX:53593214:G:A	-0.00237	3.35	0.20446	1407	10	enet	-0.00021	0.34	-0.091272	0.927	0.999
PIR	23	15384799	Inh	both		MSA	eXCI		0.371281	chrX:16068826:T:C	3.33	chrX:15493289:A:C	0.266	10.68	0.70423	2375	9	lasso	0.29	5.6e-33	0.296744	0.767	0.999
PLS3-AS1	23	115518182	Inh	both		MSA	eXCI		0.122938	chrX:115478611:G:A	3.33	chrX:115537132:G:A	0.0735	-6.42	-0.49454	2767	2	lasso	0.075	5.9e-09	0.467764	0.64	0.999
PLS3	23	115561174	Inh	both		MSA	eXCI		0.102939	chrX:115478611:G:A	3.33	chrX:115531353:G:A	-0.00236	-3.47	-0.30275	2770	2770	blup	0.019	0.0026	0.882138	0.378	0.999
PLXNA3	23	154458281	Inh	both		MSA	eXCI		0.106947	chrX:154599376:G:A	-6.18	chrX:154458314:T:G	0.0858	-6.17	3.08515	1651	1	top1	0.086	4.9e-10	-3.08515	0.00203	0.135456
PNCK	23	153669733	Inh	both		MSA	eXCI		0.156426	chrX:154599376:G:A	-6.18	chrX:153693623:G:A	0.0499	-6.28	-0.88327	2019	7	lasso	0.054	7.6e-07	1.14595	0.252	0.999
PNMA3	23	153056409	Inh	both		MSA	eXCI		0.292634	chrX:153987457:T:C	3.6	chrX:153039476:T:G	0.207	9.42	-0.24468	2476	11	lasso	0.23	1.4e-25	-0.490664	0.624	0.999
PNMA6A	23	153072454	Inh	both		MSA	eXCI		0.035757	chrX:153987457:T:C	3.6	chrX:152109627:C:T	0.00679	3.68	-1.23602	2467	1	top1	0.0068	0.049	-1.23602	0.216	0.999
PNMA6F	23	153317680	Inh	both		MSA	eXCI		0.19688	chrX:153987457:T:C	3.6	chrX:153060416:C:T	0.0757	6.58	-0.11095	2104	3	lasso	0.19	2.1e-21	0.102392	0.918	0.999
PPP1R3F	23	49269793	Inh	both		MSA	eXCI		0.043195	chrX:48281809:G:A	-2.74	chrX:48941893:T:C	-0.00141	-3.88	-0.08918	1096	1096	blup	0.0033	0.12	0.224239	0.823	0.999
PRAF2	23	49071161	Inh	both		MSA	eXCI		0.019216	chrX:48653804:G:A	-2.8	chrX:49794007:C:T	0.00283	2.94	0.00593	1391	1	top1	0.0028	0.14	0.005929	0.995	0.999
PRKX	23	3604340	Inh	both		MSA	eXCI		0.104061	chrX:3774451:A:G	2.75	chrX:3290978:T:C	-0.00123	3.92	-0.91499	3577	3577	blup	0.02	0.0019	-0.117638	0.906	0.999
PRPS2	23	12791355	Inh	both		MSA	eXCI		0.019373	chrX:12036453:A:G	3.83	chrX:12887911:G:A	0.0016	-3.09	-1.35622	3208	1	top1	0.0016	0.2	1.35622	0.175	0.999
PRRG3	23	151694607	Inh	both		MSA	eXCI		0.313559	chrX:150961465:T:C	-3.03	chrX:151695519:C:T	0.285	-11.03	0.82007	3171	1	top1	0.28	1e-32	-0.820072	0.412	0.999
PSMD10	23	108084207	Inh	both		MSA	eXCI		0.002116	chrX:107624629:A:G	-2.65	chrX:109015705:G:A	-0.00132	2.43	0.8574	1667	1667	blup	-0.0011	0.46	0.579778	0.562	0.999
PTCHD1-AS	23	22162728	Inh	both		MSA	eXCI		0.22568	chrX:23914753:C:T	2.82	chrX:22743228:C:T	0.125	7.44	1.28542	4060	10	lasso	0.18	2.2e-20	1.11423	0.265	0.999
PTCHD1	23	23334849	Inh	both		MSA	eXCI		0.120976	chrX:23914753:C:T	2.85	chrX:22354176:A:G	-0.00179	3.78	0.6654	4048	4048	blup	0.032	0.00012	0.410904	0.681	0.999
PUDP	23	6667865	Inh	both		MSA	eXCI		0.155713	chrX:7978286:G:A	-3.27	chrX:7130872:T:C	0.172	9.04	0.15421	2997	7	lasso	0.17	2.1e-19	-0.026847	0.979	0.999
RAB40A	23	103499130	Inh	both		MSA	eXCI		0.075116	chrX:103316324:A:C	-3	chrX:103664271:C:T	0.00955	4.37	0.25388	1534	1534	blup	0.019	0.0023	-0.391198	0.696	0.999
RAB9A	23	13689128	Inh	both		MSA	eXCI		0.023241	chrX:12916519:G:A	3.11	chrX:13793289:T:C	-0.000861	-3.63	-1.83595	2852	1	lasso	0.012	0.015	1.83595	0.0664	0.8466
RAB9B	23	103822327	Inh	both		MSA	eXCI		0.079706	chrX:103316324:A:C	-3	chrX:103927682:A:G	0.0877	6.68	-0.91059	1568	1	top1	0.088	3.1e-10	-0.910587	0.363	0.999
RBM41	23	107052095	Inh	both		MSA	eXCI		0.069412	chrX:106983213:C:T	2.44	chrX:107117211:C:A	-0.00238	-4.05	-0.18676	1118	1118	blup	0.0056	0.067	1.19081	0.234	0.999
RBMX	23	136848004	Inh	both		MSA	eXCI		0.110237	chrX:136771814:C:T	3.49	chrX:136904390:T:C	0.0741	5.86	-0.71612	1892	1	top1	0.074	7.6e-09	-0.716118	0.474	0.999
REPS2	23	16946658	Inh	both		MSA	eXCI		0.025617	chrX:16068826:T:C	3.33	chrX:17238612:A:G	0.00404	3.56	0.45445	1694	1	top1	0.004	0.1	0.454455	0.65	0.999
RGN	23	47078355	Inh	both		MSA	eXCI		0.123369	chrX:47578372:C:T	4.03	chrX:47087567:T:C	0.0823	-6.39	-0.47328	2141	1	top1	0.082	1.1e-09	0.473283	0.636	0.999
RHOXF1-AS1	23	120036236	Inh	both		MSA	eXCI		0.469285	chrX:119340117:T:C	2.72	chrX:120136225:C:T	0.23	10.83	0.59799	2716	10	lasso	0.32	6.9e-38	-0.021132	0.983	0.999
RNF128	23	106693794	Inh	both		MSA	eXCI		0.006981	chrX:106983213:C:T	2.44	chrX:107432881:G:A	0.00867	2.61	-0.7565	996	1	top1	0.0087	0.031	-0.756502	0.449	0.999
RP2	23	46837043	Inh	both		MSA	eXCI		0.014834	chrX:47578372:C:T	4.03	chrX:45999665:A:C	0.00325	2.93	-0.73648	2098	1	top1	0.0033	0.12	-0.736482	0.461	0.999
RPGR	23	38269163	Inh	both		MSA	eXCI		0.017488	chrX:37449948:A:G	2.9	chrX:38608501:G:A	0.000411	3.72	-0.24928	2700	4	lasso	0.017	0.004	-0.133126	0.894	0.999
RPL10	23	154389955	Inh	both		MSA	eXCI		0.196037	chrX:154599376:G:A	-6.18	chrX:154451261:A:G	0.163	-8.89	0.46191	1661	1	top1	0.16	3.4e-18	-0.461906	0.644	0.999
RPS6KA6	23	84058346	Inh	both		MSA	eXCI		0.003276	chrX:84306940:A:G	-2.15	chrX:84848150:G:T	0.0108	2.6	-1.05824	2861	1	top1	0.011	0.018	-1.05824	0.29	0.999
RTL9	23	110358848	Inh	both		MSA	eXCI		0.121508	chrX:110871655:G:T	2.97	chrX:110331472:C:T	-0.00196	-3.09	-0.3257	1498	1498	blup	0.018	0.0032	-0.305294	0.76	0.999
SATL1	23	85092284	Inh	both		MSA	eXCI		0.212933	chrX:85812420:A:C	-2.84	chrX:85299215:G:A	0.159	-9.16	0.12534	3541	5	lasso	0.19	9.8e-21	-0.110378	0.912	0.999
SEPTIN6	23	119615724	Inh	both		MSA	eXCI		0.006103	chrX:118978896:A:G	3.17	chrX:119660402:A:C	-0.000549	3.66	-0.41397	2866	2866	blup	0.0055	0.068	0.000796	0.999	0.999
SLC25A43	23	119399336	Inh	both		MSA	eXCI		0.240298	chrX:120376021:A:G	-3.22	chrX:119399336:A:G	0.253	10.45	1.42809	2938	3	lasso	0.26	3e-29	1.42426	0.154	0.999
SLC9A6	23	135973841	Inh	both		MSA	eXCI		0.025312	chrX:136771814:C:T	3.49	chrX:136118638:C:T	-0.00236	3.42	-1.22388	1660	1	lasso	0.034	7.5e-05	-1.22388	0.221	0.999
SLC9A7	23	46599251	Inh	both		MSA	eXCI		0.01956	chrX:47578372:C:T	4.03	chrX:46479989:G:A	0.00235	3.71	-0.47608	2075	1	top1	0.0024	0.16	-0.47608	0.634	0.999
SLITRK4	23	143622790	Inh	both		MSA	eXCI		0.030533	chrX:143235039:C:T	-3.11	chrX:144598414:A:G	-0.000718	3.73	-0.66432	3368	1	lasso	0.00078	0.25	-0.664322	0.506	0.999
SMARCA1	23	129446501	Inh	both		MSA	eXCI		0.024151	chrX:129186481:G:A	3.13	chrX:129641924:C:T	-0.0023	3.59	0.83652	2203	2203	blup	-4.1e-05	0.32	0.351203	0.725	0.999
SMIM10L2A	23	135421944	Inh	both		MSA	eXCI		0.028734	chrX:134945922:A:C	-3.5	chrX:135059465:A:G	0.00805	-4.06	0.56967	1702	1	top1	0.0081	0.036	-0.569674	0.569	0.999
SMS	23	21940709	Inh	both		MSA	eXCI		0.077596	chrX:22744239:A:C	-2.89	chrX:22757156:G:A	-0.00222	3.55	-0.05028	2982	3	lasso	0.0075	0.042	0.063109	0.95	0.999
SPANXA2-OT1	23	141176743	Inh	both		MSA	eXCI		0.066988	chrX:141706029:C:T	3.21	chrX:140761953:G:A	0.00572	-4.21	0.31055	2989	1	lasso	0.014	0.008	-0.310548	0.756	0.999
SPIN2B	23	57118551	Inh	both		MSA	eXCI		0.012575	chrX:56380409:T:C	-2.44	chrX:56552108:G:A	-0.000468	-2.89	-1.6635	2134	2134	blup	0.0024	0.16	1.97559	0.0482	0.756369
SPIN3	23	56818298	Inh	both		MSA	eXCI		0.127184	chrX:56380409:T:C	-2.44	chrX:56450305:C:T	0.0139	-4.4	1.5629	2229	2229	blup	0.045	6.6e-06	-0.923586	0.356	0.999
STEEP1	23	119538149	Inh	both		MSA	eXCI		0.155023	chrX:118978896:A:G	3.17	chrX:119506493:G:A	0.0882	-7.2	-0.01421	2801	4	lasso	0.13	5.3e-15	0.421016	0.674	0.999
STS	23	7147237	Inh	both		MSA	eXCI		0.044808	chrX:7978286:G:A	-3.27	chrX:7150411:T:C	0.0345	4.99	0.03387	2996	1	top1	0.035	7.1e-05	0.03387	0.973	0.999
SYAP1	23	16719612	Inh	both		MSA	eXCI		0.02658	chrX:16068826:T:C	3.33	chrX:17001667:A:G	0.0415	4.34	0.05	1901	1	top1	0.042	1.4e-05	0.049996	0.96	0.999
SYTL5	23	38006553	Inh	both		MSA	eXCI		0.08228	chrX:37416193:G:A	-3.82	chrX:37995267:A:G	0.0679	-5.58	-0.25002	2359	1	top1	0.068	3.2e-08	0.250025	0.803	0.999
TAB3	23	30827442	Inh	both		MSA	eXCI		0.032834	chrX:31354963:C:T	-3.82	chrX:30547980:G:A	-0.000581	3.22	-0.56202	3168	3168	blup	0.0026	0.15	-0.568862	0.569	0.999
TBC1D8B	23	106802673	Inh	both		MSA	eXCI		0.023402	chrX:106983213:C:T	2.44	chrX:106089141:G:A	-0.00026	3.39	-1.817	1014	4	lasso	0.0075	0.041	-1.66774	0.0954	0.934514
TBL1X	23	9463320	Inh	both		MSA	eXCI		0.023364	chrX:8512953:G:A	3.69	chrX:9220969:A:G	-0.000256	-3.53	0.35269	3130	3130	blup	0.0043	0.094	-1.21643	0.224	0.999
TCEAL2	23	102125679	Inh	both		MSA	eXCI		0.100689	chrX:101590482:A:G	2.28	chrX:102183284:A:G	0.0246	4.99	-0.21559	2087	2087	blup	0.025	0.00069	0.512608	0.608	0.999
TCEAL3	23	103607451	Inh	both		MSA	eXCI		0.04958	chrX:103316324:A:C	-3	chrX:103647776:G:A	0.0175	-3.97	0.97974	1516	1516	blup	0.022	0.0014	-0.161621	0.872	0.999
TCEAL4	23	103576231	Inh	both		MSA	eXCI		0.030195	chrX:103316324:A:C	-3	chrX:104320640:C:T	-0.00228	-3.51	0.91513	1515	2	lasso	-0.002	0.69	-0.777069	0.437	0.999
TCEAL7	23	103330229	Inh	both		MSA	eXCI		0.047743	chrX:103316324:A:C	-3	chrX:103340008:C:T	0.0453	4.68	-1.31438	1447	1	top1	0.045	5.9e-06	-1.31438	0.189	0.999
TCEAL8	23	103252995	Inh	both		MSA	eXCI		0.014452	chrX:103316324:A:C	-3	chrX:103310966:C:A	0.0068	-3.72	2.3377	1395	4	lasso	0.0088	0.03	-0.880888	0.378	0.999
TCEANC	23	13653112	Inh	both		MSA	eXCI		0.208878	chrX:12916519:G:A	3.33	chrX:13664596:G:A	0.147	-8.07	-1.89818	2865	1	top1	0.15	1.9e-16	1.89818	0.0577	0.840771
TENM1	23	124375903	Inh	both		MSA	eXCI		0.04165	chrX:124509393:T:C	3.02	chrX:125545609:C:T	-0.00192	3.36	-0.26181	2702	2702	blup	0.0021	0.17	0.121287	0.903	0.999
TMEM255A	23	120258650	Inh	both		MSA	eXCI		0.023536	chrX:121232754:T:G	3.49	chrX:121273262:T:G	-0.00223	-3.52	-0.288	2911	6	enet	-0.00072	0.41	0.247935	0.804	0.999
TMEM35A	23	101078879	Inh	both		MSA	eXCI		0.007191	chrX:101341023:C:T	2.81	chrX:101085780:C:A	0.0499	5.06	0.94744	2551	1	top1	0.05	2.1e-06	0.947438	0.343	0.999
TMLHE-AS1	23	155457738	Inh	both		MSA	eXCI		0.25183	chrX:154599376:G:A	-6.18	chrX:155545617:G:A	0.037	5.29	-1.49678	858	858	blup	0.043	1.1e-05	-0.796362	0.426	0.999
TMLHE	23	155489011	Inh	both		MSA	eXCI		0.043805	chrX:154776873:G:A	4.71	chrX:154910469:C:T	-0.00211	3.57	-1.3778	686	1	top1	-0.0021	0.74	-1.3778	0.168	0.999
TMSB15B-AS1	23	103845151	Inh	both		MSA	eXCI		0.21526	chrX:103316324:A:C	-3	chrX:103848847:C:T	0.199	-9.37	0.44402	1588	1	top1	0.2	2.4e-22	-0.444019	0.657	0.999
TMSB4X	23	12975110	Inh	both		MSA	eXCI		0.009346	chrX:12036453:A:G	3.83	chrX:12526162:C:A	-0.00237	-3.45	0.26653	3240	1	lasso	-0.002	0.68	-0.266531	0.79	0.999
TRAPPC2	23	13712244	Inh	both		MSA	eXCI		0.048547	chrX:12916519:G:A	3.18	chrX:13597548:T:C	-0.00235	-3.68	0.35554	2836	22	enet	0.0036	0.11	-0.977919	0.328	0.999
TRMT2B	23	101009346	Inh	both		MSA	eXCI		0.249878	chrX:101341023:C:T	2.8	chrX:101014868:C:T	0.062	6.43	0.78074	2506	15	lasso	0.082	1.1e-09	0.575725	0.565	0.999
TRO	23	54920462	Inh	both		MSA	eXCI		0.010097	chrX:54378007:G:A	3.49	chrX:54640281:A:G	2.42e-06	-3.04	-1.16367	1760	1	lasso	0.00014	0.3	1.16367	0.245	0.999
TRPC5	23	111768011	Inh	both		MSA	eXCI		0.108877	chrX:112817319:C:T	-3.51	chrX:112545452:A:C	0.00383	3.9	-1.45019	2188	2188	blup	0.021	0.0015	-0.684107	0.494	0.999
UPF3B	23	119834022	Inh	both		MSA	eXCI		0.071668	chrX:118978896:A:G	3.17	chrX:119859066:A:G	0.139	-8.05	-2.18542	2895	1	top1	0.14	1.4e-15	2.18542	0.0289	0.6426
USP11	23	47232866	Inh	both		MSA	eXCI		0.030902	chrX:47578372:C:T	4.03	chrX:46478288:C:T	0.00122	3.69	-0.50619	2244	1	top1	0.0012	0.22	-0.506191	0.613	0.999
USP27X	23	49879484	Inh	both		MSA	eXCI		0.01402	chrX:50425824:T:C	3.18	chrX:50871441:C:T	-0.00165	3.13	0.13218	899	899	blup	0.0055	0.069	-0.324541	0.746	0.999
UXT	23	47651796	Inh	both		MSA	eXCI		0.00403	chrX:47578372:C:T	4.03	chrX:47047594:A:C	-0.00141	-3.73	-0.53774	2329	2329	blup	0.0013	0.21	-0.153947	0.878	0.999
VBP1	23	155197007	Inh	both		MSA	eXCI		0.075377	chrX:154599376:G:A	-6.18	chrX:155693650:C:T	0.00314	-3.68	-1.88464	985	5	lasso	0.0063	0.056	1.86199	0.0626	0.8466
VCF2	23	55143102	Inh	both		MSA	eXCI		0.000444	chrX:54368509:A:G	-3.23	chrX:55286654:T:C	-0.00181	2.57	-1.15114	1934	1	top1	-0.0018	0.62	-1.15114	0.25	0.999
VEGFD	23	15345596	Inh	both		MSA	eXCI		0.188759	chrX:16068826:T:C	3.33	chrX:15494611:A:G	0.115	7.35	0.69697	2321	1	top1	0.12	4.6e-13	0.696968	0.486	0.999
WDR44	23	118346073	Inh	both		MSA	eXCI		0.113942	chrX:117890202:T:G	3.3	chrX:118394002:C:T	0.045	-5.64	0.34707	3107	3107	blup	0.052	1.2e-06	-0.214776	0.83	0.999
WWC3	23	10015254	Inh	both		MSA	eXCI		0.073676	chrX:10334436:C:T	-2.85	chrX:10108745:C:T	0.0757	6.78	0.40595	2642	5	lasso	0.14	3.5e-16	0.185884	0.853	0.999
XACT	23	113616300	Inh	both		MSA	eXCI		0.136671	chrX:115004931:C:T	-3.2	chrX:114081350:C:T	0.0816	6.21	1.47884	2490	1	top1	0.082	1.3e-09	1.47884	0.139	0.999
XIAP	23	123859712	Inh	both		MSA	eXCI		0.109332	chrX:124086055:G:A	3.87	chrX:123862747:T:C	0.0155	4.65	-0.94184	2515	2515	blup	0.025	0.00064	-0.461548	0.644	0.999
YIPF6	23	68498562	Inh	both		MSA	eXCI		0.053636	chrX:69244516:A:G	3.56	chrX:68604671:G:T	0.0122	-4.37	1.69646	2294	1	top1	0.012	0.013	-1.69646	0.0898	0.934514
ZCCHC12	23	118823824	Inh	both		MSA	eXCI		0.024744	chrX:117890202:T:G	3.3	chrX:118836180:G:A	-0.0019	4.08	0.11459	2957	19	enet	0.0036	0.11	0.861764	0.389	0.999
ZDHHC9	23	129803288	Inh	both		MSA	eXCI		0.043239	chrX:129186481:G:A	3.4	chrX:129097799:A:C	-0.00206	3.53	0.30172	1963	1	lasso	0.0027	0.15	0.301724	0.763	0.999
ZMAT1	23	101882288	Inh	both		MSA	eXCI		0.023353	chrX:101341023:C:T	2.53	chrX:102086761:G:A	-0.00223	3.57	0.08479	2210	2210	blup	0.0015	0.2	0.348807	0.727	0.999
ZNF157	23	47370578	Inh	both		MSA	eXCI		0.003032	chrX:47578372:C:T	4.03	chrX:47634335:G:A	-0.00225	3.33	1.18995	2352	1	lasso	0.0066	0.051	1.18995	0.234	0.999
ZNF182	23	47974851	Inh	both		MSA	eXCI		0.00037	chrX:47578372:C:T	4.03	chrX:47634116:C:T	-0.00056	-3.88	-0.2154	2288	2288	blup	0.0011	0.23	0.718515	0.472	0.999
ZNF275	23	153334147	Inh	both		MSA	eXCI		0.017	chrX:153987457:T:C	3.6	chrX:153362324:C:T	0.00183	-3.38	0.84983	2099	1	top1	0.0018	0.18	-0.849832	0.395	0.999
ZNF41	23	47445178	Inh	both		MSA	eXCI		0.114537	chrX:47578372:C:T	4.03	chrX:47425444:G:A	0.0848	-6.28	0.36269	2284	1	top1	0.085	6.3e-10	-0.362692	0.717	0.999
ZNF674	23	46497725	Inh	both		MSA	eXCI		0.007289	chrX:47527084:G:A	3.69	chrX:47332758:G:T	-0.00237	3.41	0.06402	2033	2033	blup	0.00012	0.31	-0.358828	0.72	0.999
ZNF711	23	85243991	Inh	both		MSA	eXCI		0.001459	chrX:85812420:A:C	-2.84	chrX:85486643:G:A	0.0012	3.32	-0.24758	3541	3541	blup	0.009	0.029	0.027881	0.978	0.999
ZNF75D	23	135248590	Inh	both		MSA	eXCI		0.069027	chrX:134945922:A:C	-3.5	chrX:135323031:T:C	-0.00237	-3.49	-0.5403	1706	1706	blup	0.02	0.0019	-0.746209	0.456	0.999
ZRSR2	23	15790156	Inh	both		MSA	eXCI		0.228472	chrX:16068826:T:C	3.33	chrX:15808678:G:A	0.155	-8.43	0.16702	2391	1	top1	0.15	2.4e-17	-0.167024	0.867	0.999
ACOT9	23	23701055	Inh	both		AD	female		0.087089	chrX:22940663:T:C	-3.72	chrX:23743331:C:A	0.0395	-5.36	0.266921	3336	7	enet	0.045	6.8e-06	-1.12303	0.261425	0.870008
AIFM1	23	130124666	Inh	both		AD	female		0.000302	chrX:130279996:C:T	4.11	chrX:129860154:G:A	0.00147	3.34	0.86455	1741	1	lasso	0.0022	0.17	0.86455	0.387286	0.900809
AMOT	23	112774503	Inh	both		AD	female		0.026126	chrX:113475897:C:T	2.93	chrX:112019527:G:A	-0.00108	3.27	0.270979	2826	13	enet	0.00093	0.24	0.63814	0.523385	0.930894
ANOS1	23	8528874	Inh	both		AD	female		0.061144	chrX:9394922:T:G	3.07	chrX:8363462:T:C	0.0411	-4.88	-1.05518	2975	1	top1	0.041	1.6e-05	1.05518	0.291342	0.870008
APOOL	23	85003877	Inh	both		AD	female		0.003463	chrX:85284593:G:A	-3	chrX:84956134:C:T	-0.00235	3.61	2.09079	3521	3	lasso	0.015	0.007	2.09047	0.036576	0.625851
ARHGAP6	23	11117651	Inh	both		AD	female		0.084913	chrX:12278137:T:C	3.15	chrX:11652935:T:G	0.0172	4.92	-1.16198	2669	2669	blup	0.041	1.6e-05	-0.22446	0.822401	0.993748
ARHGEF6	23	136665547	Inh	both		AD	female		0.026964	chrX:136380525:C:T	-4.37	chrX:137536495:G:A	0.0141	-4.17	-1.61635	1761	1	top1	0.014	0.0082	1.61635	0.106019	0.788516
ARMCX1	23	101550547	Inh	both		AD	female		0.001133	chrX:102138826:A:G	-3.88	chrX:101897747:T:G	0.00026	-3.44	-0.983546	2326	1	top1	0.00026	0.29	0.98355	0.325339	0.870008
ARMCX5-GPRASP2	23	102712495	Inh	both		AD	female		0.025088	chrX:102138826:A:G	-3.88	chrX:102919151:A:G	0.0199	-3.98	0.083912	1776	1	top1	0.02	0.0021	-0.08391	0.933126	0.993748
ARMCX6	23	101615118	Inh	both		AD	female		0.056046	chrX:102138826:A:G	-3.88	chrX:101530931:A:G	0.0125	-4.28	-0.20317	2311	16	enet	0.014	0.0077	-0.27852	0.780617	0.993513
ARSF	23	3041471	Inh	both		AD	female		0.146348	chrX:3137858:G:A	-2.69	chrX:3102809:G:A	0.0264	5.33	0.689428	2598	7	lasso	0.055	6.2e-07	0.11007	0.912356	0.993748
ATG4A	23	108091668	Inh	both		AD	female		0.043138	chrX:108951720:C:T	3.71	chrX:108073781:G:A	0.000336	3.66	-1.82648	1667	1667	blup	0.012	0.014	-0.98468	0.324783	0.870008
ATP2B3	23	153517642	Inh	both		AD	female		0.01737	chrX:153300479:A:G	-3.67	chrX:153660933:T:C	0.0127	2.97	-0.208592	2081	1	top1	0.013	0.012	-0.20859	0.834767	0.993748
BCLAF3	23	19912860	Inh	both		AD	female		0.148836	chrX:19506978:A:G	3.03	chrX:19946813:G:A	0.0575	-5.21	-0.084872	1853	1	top1	0.058	3.6e-07	0.08487	0.932363	0.993748
BEX1	23	103062651	Inh	both		AD	female		0.024006	chrX:102138826:A:G	-3.88	chrX:102164095:A:G	0.00987	-3.41	-1.72325	1496	1	top1	0.0099	0.023	1.72325	0.084843	0.747875
BEX2	23	103309346	Inh	both		AD	female		0.054563	chrX:103833504:G:A	3.75	chrX:102865414:A:G	0.0149	-4.52	-0.086033	1429	2	lasso	0.023	0.00097	0.08752	0.930256	0.993748
BEX5	23	102153708	Inh	both		AD	female		0.026474	chrX:102138826:A:G	-3.88	chrX:101289694:C:T	-0.00108	3.76	0.653862	2051	2051	blup	-0.0003	0.35	0.66445	0.5064	0.930894
CASK	23	41514934	Inh	both		AD	female		0.032887	chrX:41443589:C:T	3.69	chrX:42431113:T:C	-0.00236	3.78	0.849507	2463	7	enet	-0.00036	0.36	-0.47363	0.635765	0.963771
CCDC120	23	49053572	Inh	both		AD	female		0.009606	chrX:49096999:A:G	-2.83	chrX:48257335:G:A	0.00366	-3.55	-0.108627	1424	1	lasso	0.013	0.012	0.10863	0.913498	0.993748
CD99L2	23	150766336	Inh	both		AD	female		0.027425	chrX:151367446:C:T	3.42	chrX:150766627:T:C	0.0047	-3.98	-1.68559	2978	1	top1	0.0047	0.084	1.68559	0.091875	0.769635
CDK16	23	47217860	Inh	both		AD	female		0.018157	chrX:46595690:T:C	2.99	chrX:47562002:G:T	-0.00198	3.49	0.429334	2214	30	enet	0.0027	0.14	1.01037	0.312317	0.870008
CDR1	23	140783578	Inh	both		AD	female		0.011536	chrX:140635876:G:A	-3.08	chrX:140860725:A:G	-4.23e-05	3.37	-0.83774	2408	2408	blup	0.0063	0.056	0.85055	0.39502	0.903988
CHM	23	85861180	Inh	both		AD	female		0.019398	chrX:86262431:A:G	4.55	chrX:86025763:G:A	-0.00198	-3.56	-1.61648	3623	1	lasso	0.008	0.036	1.61648	0.105991	0.788516
CHRDL1	23	110673856	Inh	both		AD	female		0.020258	chrX:111226427:A:G	-4.1	chrX:109935321:G:A	0.0163	-2.99	-2.1566	1247	1	top1	0.016	0.0049	2.1566	0.031037	0.625851
CHST7	23	46573765	Inh	both		AD	female		0.016494	chrX:45703635:T:C	-3.25	chrX:47345656:A:C	0.00246	-2.86	-1.02029	2042	2042	blup	0.0035	0.11	-1.03952	0.298561	0.870008
CLCN4	23	10156975	Inh	both		AD	female		0.015975	chrX:9394922:T:G	3.07	chrX:9873498:G:A	0.0169	4.21	-0.779784	2551	1	top1	0.017	0.0043	-0.77978	0.435518	0.905696
CLCN5	23	49922596	Inh	both		AD	female		0.019778	chrX:49096999:A:G	-2.83	chrX:49604782:G:T	-0.000468	3.24	-0.284583	945	945	blup	-0.00012	0.33	0.15834	0.874186	0.993748
CLIC2	23	155276211	Inh	both		AD	female		0.148219	chrX:154866629:C:T	2.55	chrX:155211883:T:C	0.0811	-6.71	-1.00112	954	1	top1	0.081	1.5e-09	1.00112	0.31677	0.870008
COX7B	23	77899440	Inh	both		AD	female		0.009758	chrX:78627429:G:T	3.69	chrX:78669136:C:A	0.00356	-3.95	0.390504	2366	1	top1	0.0036	0.11	-0.3905	0.696164	0.986005
CSTF2	23	100820391	Inh	both		AD	female		0.011225	chrX:101792174:G:A	-3.68	chrX:99934663:T:G	0.0203	-4.02	-0.594944	2330	2	lasso	0.039	2.4e-05	0.70103	0.483282	0.905696
CUL4B	23	120505920	Inh	both		AD	female		0.032186	chrX:119747714:G:T	3.32	chrX:119731255:G:A	-0.00202	-3.53	1.63242	2995	2995	blup	-0.0014	0.53	-0.19365	0.846449	0.993748
DACH2	23	86148451	Inh	both		AD	female		0.043632	chrX:86262431:A:G	4.55	chrX:86690846:A:G	-0.00215	-3.5	1.61474	3710	2	lasso	-0.00026	0.35	-1.88008	0.060097	0.715154
DANT2	23	115694493	Inh	both		AD	female		0.191437	chrX:115439593:A:G	4.15	chrX:115930633:A:G	0.117	-8.17	2.6144	3077	17	enet	0.14	1.2e-15	-2.36814	0.017878	0.625851
DDX3X	23	41333348	Inh	both		AD	female		0.114971	chrX:41443589:C:T	3.69	chrX:41907175:T:G	-0.00169	3.63	1.00002	2599	2599	blup	0.025	0.00071	1.07923	0.280487	0.870008
DOCK11	23	118495815	Inh	both		AD	female		0.012728	chrX:118585474:G:A	3.32	chrX:119282557:C:T	0.00388	-3	0.41553	2797	1	top1	0.0039	0.1	-0.41553	0.677754	0.986005
DRP2	23	101219769	Inh	both		AD	female		0.106814	chrX:102138826:A:G	-3.88	chrX:100297282:G:A	0.00235	-4.39	0.432899	2653	22	enet	0.041	1.5e-05	-1.01174	0.311664	0.870008
DYNLT3	23	37836757	Inh	both		AD	female		0.055159	chrX:38382770:C:T	-3.58	chrX:37672730:G:A	0.0303	-4.44	-1.05624	2301	1	top1	0.03	0.00019	1.05624	0.29086	0.870008
EBP	23	48521799	Inh	both		AD	female		0.079253	chrX:49096999:A:G	-2.83	chrX:48588865:T:G	0.0556	5.32	-0.547035	1861	1	top1	0.056	5.5e-07	-0.54704	0.584354	0.949436
EDA	23	69616067	Inh	both		AD	female		0.062376	chrX:69006888:A:C	-3.06	chrX:69158335:A:G	-0.000266	3.34	-0.337445	2799	1	top1	-0.00027	0.35	-0.33744	0.735781	0.986005
EIF1AX	23	20124525	Inh	both		AD	female		0.159287	chrX:19506978:A:G	3.03	chrX:20063010:C:T	0.173	-9.01	-0.768798	1848	1	top1	0.17	2.7e-19	0.7688	0.442013	0.905696
EIF2S3	23	24054946	Inh	both		AD	female		0.000285	chrX:24045596:G:A	3.28	chrX:23366466:C:T	-0.00238	3.02	0.089885	2840	2840	blup	0.0054	0.07	-0.90343	0.366296	0.900809
ENOX2	23	130622325	Inh	both		AD	female		0.007172	chrX:130279996:C:T	4.11	chrX:130579130:A:G	-0.00238	-3.05	-0.947071	1859	4	enet	0.018	0.0032	1.77925	0.075199	0.731641
EOLA1-DT	23	149527591	Inh	both		AD	female		0.022047	chrX:149223788:G:A	-3.12	chrX:149264427:T:C	-0.00123	2.97	-0.742663	1922	1	top1	-0.0012	0.49	-0.74266	0.457686	0.905696
EOLA2-DT	23	149938613	Inh	both		AD	female		0.055882	chrX:150670341:A:G	3.35	chrX:149941596:T:C	-2.43e-05	3.32	0.649826	2084	2084	blup	0.0055	0.068	-0.14204	0.887046	0.993748
F8	23	154835788	Inh	both		AD	female		0.033453	chrX:154866629:C:T	2.55	chrX:154797019:G:A	0.0175	-4.02	0.091417	1079	1	top1	0.017	0.0037	-0.09142	0.927161	0.993748
FAAH2	23	57286706	Inh	both		AD	female		0.099378	chrX:56456180:G:T	3.02	chrX:57435762:C:T	0.113	-7.72	-1.00553	2051	2051	blup	0.13	2.1e-14	0.52043	0.602767	0.950057
FAM156A	23	52926402	Inh	both		AD	female		0.113422	chrX:53866959:G:A	2.97	chrX:53179644:C:T	0.00748	-3.51	0.363928	1458	1	top1	0.0075	0.042	-0.36393	0.715912	0.986005
FAM199X	23	104166453	Inh	both		AD	female		0.096489	chrX:103833504:G:A	3.75	chrX:104036304:G:T	0.0271	-4.24	-0.068678	1604	1	top1	0.027	0.0004	0.06868	0.945246	0.993748
FAM226B	23	72777608	Inh	both		AD	female		0.047314	chrX:72156683:C:T	-3.24	chrX:72720769:A:C	0.0292	-4.98	-0.781538	1906	22	enet	0.033	9.3e-05	0.38128	0.702993	0.986005
FAM3A	23	154506159	Inh	both		AD	female		0.069428	chrX:154686548:C:T	-3.13	chrX:154532439:A:G	0.0323	-4.98	-1.01973	1557	1	top1	0.032	0.00012	1.01973	0.307858	0.870008
FAM50A	23	154444141	Inh	both		AD	female		0.029001	chrX:154686548:C:T	-2.94	chrX:153548288:C:A	0.00487	-2.88	-0.065819	1651	1	top1	0.0049	0.081	0.06582	0.947522	0.993748
FANCB	23	14690388	Inh	both		AD	female		0.027736	chrX:14859282:C:T	-4.34	chrX:14559811:C:T	0.0108	3.64	1.8032	2480	2	lasso	0.016	0.0058	2.41401	0.015778	0.625851
FGD1	23	54445454	Inh	both		AD	female		0.050304	chrX:53866959:G:A	2.81	chrX:53582990:C:T	-0.00144	-3.26	0.312387	1524	1524	blup	0.00077	0.25	1.01954	0.307948	0.870008
FHL1	23	136146702	Inh	both		AD	female		0.023687	chrX:136380525:C:T	-4.21	chrX:135997017:T:C	0.0128	3.62	0.184334	1644	1	top1	0.013	0.011	0.18433	0.853751	0.993748
FLNA	23	154348524	Inh	both		AD	female		0.025708	chrX:154022511:T:G	2.78	chrX:154318209:G:A	0.000831	-3.82	0.154649	1672	1	top1	0.00083	0.25	-0.15465	0.877098	0.993748
FMR1	23	147911919	Inh	both		AD	female		0.047484	chrX:147907761:A:G	-3.34	chrX:148032621:G:A	-0.00179	3.48	-0.23935	2908	2908	blup	0.0036	0.11	0.93639	0.349072	0.900809
FRMPD4	23	11822423	Inh	both		AD	female		0.047887	chrX:12278137:T:C	3.15	chrX:12178947:G:A	-0.00225	3.35	0.319678	2823	2823	blup	0.0079	0.038	1.113	0.265709	0.870008
FTSJ1	23	48476021	Inh	both		AD	female		0.004632	chrX:49096999:A:G	-2.83	chrX:48880545:G:T	0.0269	3.77	0.915187	1924	1	top1	0.027	0.00041	0.91519	0.360093	0.900809
FTX	23	73940435	Inh	both		AD	female		0.14239	chrX:74580580:T:C	-2.86	chrX:73441831:A:G	0.0313	-5.12	1.21447	2004	2004	blup	0.046	5.5e-06	-0.22886	0.81898	0.993748
FUNDC2	23	155025980	Inh	both		AD	female		0.014574	chrX:154866629:C:T	2.55	chrX:154910660:C:T	-0.00234	-3.23	0.955012	1078	1078	blup	0.0017	0.19	0.0183	0.985397	0.993748
GABRA3	23	152166234	Inh	both		AD	female		0.016863	chrX:151980842:C:A	4.4	chrX:152916959:G:A	-0.00171	-3.4	0.448683	2648	2648	blup	-0.0013	0.49	-0.20606	0.836744	0.993748
GDI1	23	154436913	Inh	both		AD	female		0.040011	chrX:154760132:G:A	-2.89	chrX:154911716:T:C	-0.00222	-3.47	0.10161	1663	5	lasso	0.0003	0.29	-0.11142	0.911285	0.993748
GEMIN8	23	14002474	Inh	both		AD	female		0.056318	chrX:14859282:C:T	-4.34	chrX:14017679:A:C	0.0381	-5.28	-0.917874	2585	1	top1	0.038	3.1e-05	0.91787	0.358685	0.900809
GK-AS1	23	30699998	Inh	both		AD	female		0.283229	chrX:29843847:G:A	2.68	chrX:30720761:T:C	0.165	-9.02	-0.648038	2861	3	lasso	0.17	1.7e-18	0.7105	0.477397	0.905696
GLRA2	23	14529298	Inh	both		AD	female		0.091618	chrX:14859282:C:T	-4.34	chrX:14611268:A:G	0.0501	-5.8	-0.190608	2580	5	lasso	0.069	2.5e-08	0.7341	0.46289	0.905696
GNL3L	23	54530183	Inh	both		AD	female		0.034526	chrX:53866959:G:A	2.96	chrX:55427599:G:A	-0.0015	-3.52	-2.1207	1511	22	enet	0.0067	0.051	-0.03533	0.971819	0.993748
GPKOW	23	49113407	Inh	both		AD	female		0.000725	chrX:49159215:G:A	2.83	chrX:49023311:C:T	-0.00163	-3.8	-0.420876	1335	1335	blup	0.0072	0.044	0.12283	0.902244	0.993748
GPM6B	23	13770939	Inh	both		AD	female		0.108198	chrX:14859282:C:T	-4.34	chrX:13954093:C:T	0.0124	-4.88	-0.877517	2599	2599	blup	0.045	6.5e-06	-0.18166	0.85585	0.993748
GPRASP1	23	102651092	Inh	both		AD	female		0.0366	chrX:102138826:A:G	-3.88	chrX:102504793:T:C	0.0183	-4.71	0.532649	1797	4	lasso	0.021	0.0017	-0.53248	0.594395	0.949436
GPRASP2	23	102712445	Inh	both		AD	female		0.004426	chrX:102138826:A:G	-3.88	chrX:103515495:C:A	0.00411	2.86	-0.263828	1776	1	top1	0.0041	0.098	-0.26383	0.791912	0.993748
GRPR	23	16123565	Inh	both		AD	female		0.060873	chrX:15241866:C:A	3.14	chrX:16666739:G:A	0.063	5.49	-0.609301	2306	1	top1	0.063	1e-07	-0.6093	0.542325	0.949436
GYG2	23	2828822	Inh	both		AD	female		0.030801	chrX:3137858:G:A	-2.69	chrX:3025843:C:T	0.0139	4.28	-0.353948	2422	2	lasso	0.044	8.3e-06	0.53282	0.59416	0.949436
HDAC6	23	48801377	Inh	both		AD	female		0.058472	chrX:49096999:A:G	-2.83	chrX:48867484:T:G	-0.00167	-3.37	1.90112	1698	1698	blup	-0.0015	0.53	-0.35453	0.722939	0.986005
HEPH	23	66162671	Inh	both		AD	female		0.01767	chrX:66173479:A:G	3	chrX:66178957:C:T	0.0145	-3.41	-0.186844	1865	1	top1	0.014	0.0076	0.18684	0.851783	0.993748
HMGB3	23	150980509	Inh	both		AD	female		0.042166	chrX:151980842:C:A	4.4	chrX:151162623:C:T	0.00131	-3.1	1.18614	3052	1	top1	0.0013	0.21	-1.18614	0.235565	0.870008
HMGN5	23	81113699	Inh	both		AD	female		0.024925	chrX:81534889:T:C	2.66	chrX:81109595:A:C	0.0318	-4.42	-1.00507	2470	1	top1	0.032	0.00013	1.00507	0.314862	0.870008
HS6ST2	23	132626015	Inh	both		AD	female		0.204627	chrX:132560133:A:G	-2.86	chrX:132805106:T:C	0.0489	4.8	1.24311	1596	1	top1	0.049	2.6e-06	1.24311	0.213829	0.870008
HTR2C	23	114584078	Inh	both		AD	female		0.005535	chrX:115439593:A:G	4.15	chrX:114112063:C:T	0.000569	-3.51	-0.194667	2474	2	enet	0.0097	0.024	0.33604	0.736837	0.986005
IKBKG	23	154541199	Inh	both		AD	female		0.057752	chrX:154686548:C:T	-3.15	chrX:154501127:C:T	0.044	4.73	-0.886853	1515	1	top1	0.044	8.1e-06	-0.88685	0.375158	0.900809
IL1RAPL2	23	104566199	Inh	both		AD	female		0.052692	chrX:103833504:G:A	3.75	chrX:104426742:G:A	0.00521	3.49	1.25714	1436	1436	blup	0.02	0.0022	2.0619	0.039217	0.625851
INTS6L	23	135520659	Inh	both		AD	female		0.1139	chrX:136407688:G:A	-4.2	chrX:135472499:A:G	0.0678	6.51	-1.37432	1679	12	lasso	0.074	7.4e-09	-1.41568	0.156868	0.870008
IQSEC2	23	53225828	Inh	both		AD	female		0.002451	chrX:53866959:G:A	2.72	chrX:53316557:G:A	0.00619	3.13	0.369767	1135	1	top1	0.0062	0.057	0.36977	0.711556	0.986005
JPX	23	73943934	Inh	both		AD	female		0.022439	chrX:73171685:G:A	3.04	chrX:73727538:G:A	0.00195	-3.43	-1.26164	2282	1	top1	0.0019	0.18	1.26164	0.207078	0.870008
KANTR	23	53094142	Inh	both		AD	female		0.003868	chrX:53966984:C:T	3.06	chrX:53118581:T:C	0.000153	-3.3	-0.750259	1387	4	lasso	0.0072	0.045	0.74895	0.453886	0.905696
KLF8	23	56232356	Inh	both		AD	female		0.018751	chrX:56456180:G:T	3.02	chrX:56067562:G:A	-0.0019	3.63	-0.717398	2558	36	enet	0.013	0.011	-0.29851	0.765312	0.986005
KLHL13	23	117897813	Inh	both		AD	female		0.296243	chrX:118585474:G:A	3.32	chrX:118115331:C:T	0.185	-8.91	0.418159	3394	18	enet	0.19	6.4e-21	-0.21086	0.832994	0.993748
KLHL4	23	87517409	Inh	both		AD	female		0.195431	chrX:86769093:G:A	-3.36	chrX:87597387:G:A	0.0422	6.16	1.34708	5015	5015	blup	0.078	3.4e-09	1.65792	0.097334	0.772183
KRBOX4	23	46447292	Inh	both		AD	female		0.155339	chrX:45703635:T:C	-3.25	chrX:46498682:C:T	0.123	7.71	1.75806	2007	7	lasso	0.13	1.3e-14	1.01306	0.311034	0.870008
LAMP2	23	120426148	Inh	both		AD	female		0.033139	chrX:119747714:G:T	3.32	chrX:120282241:C:T	-0.00197	3.4	-1.02714	3064	3064	blup	0.0015	0.2	-1.33997	0.180255	0.870008
LANCL3	23	37571569	Inh	both		AD	female		0.038162	chrX:38382770:C:T	-3.58	chrX:37835104:C:T	0.000998	-3.92	-0.381885	2546	2546	blup	0.011	0.016	1.09607	0.27305	0.870008
LINC00632	23	140709562	Inh	both		AD	female		0.00011	chrX:140635876:G:A	-3.08	chrX:141126454:A:G	-0.00238	-3.72	1.07485	2281	2281	blup	0.0016	0.2	-0.04531	0.963861	0.993748
LINC01284	23	51079060	Inh	both		AD	female		0.198769	chrX:50547256:C:T	-2.72	chrX:51343593:A:G	0.0864	-7.55	-0.685148	1921	11	lasso	0.13	1e-14	0.47861	0.632214	0.963771
LINC01285	23	118839538	Inh	both		AD	female		0.081361	chrX:119747714:G:T	3.32	chrX:118267317:G:A	0.00216	-3.4	0.114182	2951	2951	blup	0.011	0.017	0.9464	0.343943	0.899543
LONRF3	23	118974614	Inh	both		AD	female		0.037509	chrX:119747714:G:T	3.32	chrX:118596551:T:C	-0.00143	3.53	-1.39828	3005	2	lasso	-0.00044	0.37	-1.45465	0.145767	0.870008
MAGEC3	23	141838316	Inh	both		AD	female		0.357537	chrX:142361266:T:C	3.36	chrX:141462580:G:A	0.248	-11.14	-0.430148	3562	50	enet	0.29	7.7e-33	0.65493	0.512512	0.930894
MAGED2	23	54807599	Inh	both		AD	female		0.039759	chrX:55747213:G:A	2.75	chrX:55413443:A:G	0.00189	-3.89	2.16563	1667	1667	blup	0.0068	0.049	-1.72627	0.084298	0.747875
MAGEH1	23	55452127	Inh	both		AD	female		0.004233	chrX:55749070:C:T	2.95	chrX:56354253:T:C	-0.000564	2.51	0.066784	2189	1	top1	-0.00056	0.38	0.06678	0.946753	0.993748
MAMLD1	23	150361422	Inh	both		AD	female		0.030465	chrX:150670341:A:G	3.35	chrX:151160784:C:T	-0.00119	-3.08	-0.980589	2567	2567	blup	-6.5e-05	0.32	-0.78167	0.43441	0.905696
MBTPS2	23	21839617	Inh	both		AD	female		0.025316	chrX:22276293:T:C	3.65	chrX:21883785:G:A	0.000374	-3.39	0.86104	2833	2833	blup	0.003	0.13	-0.29369	0.768995	0.986005
MCF2	23	139581770	Inh	both		AD	female		0.1241	chrX:139111010:C:A	3.29	chrX:139590628:A:G	0.0255	5.35	1.4364	2245	18	enet	0.042	1.2e-05	-0.3137	0.753751	0.986005
MECP2	23	154021573	Inh	both		AD	female		0.043827	chrX:153176663:G:A	-3.82	chrX:153507300:T:C	0.0178	3.85	-0.045863	1762	1	top1	0.018	0.0034	-0.04586	0.963419	0.993748
MED12	23	71118543	Inh	both		AD	female		0.003254	chrX:70131061:G:A	-2.46	chrX:71163594:T:C	0.00877	-3.77	-0.878418	2244	1	top1	0.0088	0.03	0.87842	0.379717	0.900809
MED14	23	40648305	Inh	both		AD	female		0.010433	chrX:41443589:C:T	3.69	chrX:40054402:C:T	-0.00157	-2.91	0.788383	2782	2782	blup	0.0012	0.22	-2.03343	0.042009	0.625851
MID1	23	10445310	Inh	both		AD	female		0.022676	chrX:10298258:G:T	2.98	chrX:10193861:T:G	-0.00131	-3.54	1.19172	2470	2470	blup	-0.0011	0.46	-0.03806	0.969643	0.993748
MID1IP1	23	38801440	Inh	both		AD	female		0.00797	chrX:38382770:C:T	-3.58	chrX:38187976:C:A	0.00646	3.43	-0.026065	2966	1	top1	0.0065	0.054	-0.02607	0.979205	0.993748
MIR222HG	23	45745210	Inh	both		AD	female		0.023875	chrX:45703635:T:C	-3.25	chrX:46582393:G:A	0.000366	-3.67	-0.998269	2178	2	lasso	0.016	0.0058	1.37639	0.168702	0.870008
MORF4L2	23	103675496	Inh	both		AD	female		0.126511	chrX:103833504:G:A	3.75	chrX:103673156:T:C	0.123	7.3	2.13237	1536	1	top1	0.12	6.8e-14	2.13237	0.032976	0.625851
MOSPD2	23	14873421	Inh	both		AD	female		0.022099	chrX:14859282:C:T	-4.34	chrX:14893907:C:T	-0.000398	-3.99	2.65581	2478	1	lasso	0.0071	0.045	-2.65581	0.007912	0.470764
MPP1	23	154778684	Inh	both		AD	female		0.041066	chrX:154022511:T:G	2.78	chrX:154849767:T:C	0.00147	3.82	-0.913511	1261	22	enet	0.015	0.0068	-0.07184	0.94273	0.993748
MTM1	23	150568417	Inh	both		AD	female		0.06212	chrX:151367446:C:T	3.42	chrX:150719544:A:C	-0.00164	4.25	1.4704	2596	2596	blup	0.0057	0.065	1.07242	0.283532	0.870008
MTMR1	23	150692971	Inh	both		AD	female		0.074712	chrX:151367446:C:T	3.42	chrX:150644976:C:T	0.00123	-4.21	-1.7506	2789	2789	blup	0.015	0.0071	0.71232	0.476264	0.905696
NAA10	23	153929225	Inh	both		AD	female		0.021698	chrX:153300479:A:G	-3.67	chrX:153327564:G:T	-0.00221	-3.22	-1.50721	1936	8	enet	0.0027	0.14	1.28626	0.198353	0.870008
NBDY	23	56729241	Inh	both		AD	female		0.075174	chrX:56456180:G:T	3.02	chrX:56635543:C:A	0.071	7.25	1.5375	2540	3	lasso	0.097	3.3e-11	0.7576	0.448692	0.905696
NEXMIF	23	74732856	Inh	both		AD	female		0.007867	chrX:74580580:T:C	-2.86	chrX:74232793:T:G	0.00604	-3.17	-0.901461	2112	1	top1	0.006	0.06	0.90146	0.367343	0.900809
NHS	23	17375200	Inh	both		AD	female		0.011835	chrX:18347818:T:C	3.03	chrX:16395018:G:T	0.0048	2.94	-1.14121	1546	1	top1	0.0048	0.082	-1.14121	0.253784	0.870008
NKAP	23	119920672	Inh	both		AD	female		0.181095	chrX:119747714:G:T	3.32	chrX:119948118:G:T	0.16	8.48	0.02058	2785	1	top1	0.16	6.1e-18	0.02058	0.983581	0.993748
NLGN4X	23	5840637	Inh	both		AD	female		0.088026	chrX:6049560:C:T	3.48	chrX:6126030:G:A	-0.00228	4.2	3.11854	3767	3767	blup	0.013	0.011	2.75661	0.00584	0.463307
NONO	23	71254814	Inh	both		AD	female		0.051069	chrX:72156683:C:T	-3.24	chrX:70838803:A:G	-0.00216	-3.63	-0.098848	2178	2178	blup	0.0042	0.097	-0.40792	0.683335	0.986005
NUDT11	23	51490011	Inh	both		AD	female		0.005663	chrX:50547256:C:T	-2.72	chrX:50910111:C:T	0.00658	3.83	-1.84194	1829	1	top1	0.0066	0.052	-1.84193	0.065485	0.730826
OCRL	23	129539849	Inh	both		AD	female		0.027031	chrX:130279996:C:T	4.11	chrX:128743580:G:A	-0.00237	3.37	0.308007	2205	2	lasso	0.00028	0.29	0.35419	0.723193	0.986005
OFD1	23	13734743	Inh	both		AD	female		0.112496	chrX:12965820:A:G	3.92	chrX:13758921:C:T	0.0192	-4.71	-0.859896	2836	1	top1	0.019	0.0025	0.8599	0.389846	0.900809
OGT	23	71533087	Inh	both		AD	female		0.087206	chrX:72156683:C:T	-3.24	chrX:72087768:A:C	-0.00236	-3.42	-0.974477	2016	2016	blup	0.00072	0.25	-0.09889	0.921227	0.993748
OPHN1	23	67949349	Inh	both		AD	female		0.064079	chrX:67444241:C:A	-3.34	chrX:68287908:T:C	0.0174	4.54	0.301214	2246	1	top1	0.017	0.0038	0.30121	0.763251	0.986005
PABIR3	23	134796395	Inh	both		AD	female		0.000644	chrX:135425770:C:T	3.32	chrX:134803012:A:G	-0.00134	-2.9	-0.162108	1706	1706	blup	-0.00084	0.42	0.50492	0.613619	0.954903
PCDH11X	23	91779261	Inh	both		AD	female		0.065769	chrX:92192911:G:A	3.31	chrX:92317381:C:T	0.000604	-3.82	0.003868	2827	2827	blup	0.016	0.005	0.5798	0.562047	0.949436
PCDH19	23	100291644	Inh	both		AD	female		0.024525	chrX:100602320:C:T	-3.66	chrX:100624562:C:T	0.00168	-3.82	-0.783253	1997	1	top1	0.0017	0.19	0.78325	0.433479	0.905696
PCSK1N	23	48831096	Inh	both		AD	female		0.133622	chrX:49096999:A:G	-2.83	chrX:48862925:A:C	0.0974	-7.04	1.96482	1651	1	top1	0.097	3.1e-11	-1.96482	0.049435	0.69209
PDHA1	23	19343893	Inh	both		AD	female		0.055603	chrX:18951417:C:T	3.4	chrX:19431721:A:G	-0.0014	-3.3	-0.346141	1589	9	enet	0.0017	0.19	-0.1291	0.897279	0.993748
PDK3	23	24465244	Inh	both		AD	female		0.06689	chrX:24045596:G:A	3.28	chrX:24486659:T:C	0.0297	-4.83	-0.776652	2472	1	top1	0.03	0.00022	0.77665	0.437364	0.905696
PGK1	23	77910739	Inh	both		AD	female		0.010935	chrX:78627429:G:T	3.69	chrX:78421533:A:G	-0.00122	3.44	0.203498	2347	2347	blup	0.00086	0.24	1.90461	0.056831	0.715154
PHF8	23	53936676	Inh	both		AD	female		0.008689	chrX:53866959:G:A	3.03	chrX:53593214:G:A	-0.00237	3.35	0.112768	1407	10	enet	-0.00021	0.34	0.09277	0.926084	0.993748
PIN4	23	72181353	Inh	both		AD	female		0.028087	chrX:72156683:C:T	-3.24	chrX:72260979:T:G	0.00413	2.83	0.55147	1451	1	top1	0.0041	0.098	0.55147	0.581312	0.949436
PIR	23	15384799	Inh	both		AD	female		0.371281	chrX:14859282:C:T	-4.34	chrX:15493289:A:C	0.266	10.68	1.35465	2375	9	lasso	0.29	5.6e-33	1.76925	0.076853	0.731641
PLS3-AS1	23	115518182	Inh	both		AD	female		0.122938	chrX:115439593:A:G	4.15	chrX:115537132:G:A	0.0735	-6.42	-1.60637	2767	2	lasso	0.075	5.9e-09	1.56939	0.116558	0.818769
PLS3	23	115561174	Inh	both		AD	female		0.102939	chrX:115439593:A:G	4.15	chrX:115531353:G:A	-0.00236	-3.47	1.27601	2770	2770	blup	0.019	0.0026	-2.30092	0.021396	0.625851
PLXNA3	23	154458281	Inh	both		AD	female		0.106947	chrX:154760132:G:A	-3.04	chrX:154458314:T:G	0.0858	-6.17	0.003352	1651	1	top1	0.086	4.9e-10	-0.00335	0.997326	0.997326
PNCK	23	153669733	Inh	both		AD	female		0.156426	chrX:153300479:A:G	-3.67	chrX:153693623:G:A	0.0499	-6.28	0.618489	2019	7	lasso	0.054	7.6e-07	-0.12532	0.90027	0.993748
PNMA3	23	153056409	Inh	both		AD	female		0.292634	chrX:153300479:A:G	-3.67	chrX:153039476:T:G	0.207	9.42	0.96599	2476	11	lasso	0.23	1.4e-25	0.39784	0.690746	0.986005
PNMA6A	23	153072454	Inh	both		AD	female		0.035757	chrX:153300479:A:G	-3.67	chrX:152109627:C:T	0.00679	3.68	-0.775888	2467	1	top1	0.0068	0.049	-0.77589	0.437815	0.905696
PNMA6F	23	153317680	Inh	both		AD	female		0.19688	chrX:153300479:A:G	-3.67	chrX:153060416:C:T	0.0757	6.58	-3.59452	2104	3	lasso	0.19	2.1e-21	-0.99705	0.318739	0.870008
PPP1R3F	23	49269793	Inh	both		AD	female		0.043195	chrX:49159215:G:A	2.87	chrX:48941893:T:C	-0.00141	-3.88	-0.334886	1096	1096	blup	0.0033	0.12	1.3261	0.184808	0.870008
PQBP1	23	48890197	Inh	both		AD	female		0.004477	chrX:49096999:A:G	-2.83	chrX:49736671:C:T	0.00818	2.85	-0.172727	1609	1	top1	0.0082	0.035	-0.17273	0.862866	0.993748
PRAF2	23	49071161	Inh	both		AD	female		0.019216	chrX:49096999:A:G	-2.83	chrX:49794007:C:T	0.00283	2.94	-0.707041	1391	1	top1	0.0028	0.14	-0.70704	0.479541	0.905696
PRKX	23	3604340	Inh	both		AD	female		0.104061	chrX:2788446:G:T	3.53	chrX:3290978:T:C	-0.00123	3.92	0.004668	3577	3577	blup	0.02	0.0019	-0.29162	0.770575	0.986005
PRPS2	23	12791355	Inh	both		AD	female		0.019373	chrX:12965820:A:G	3.92	chrX:12887911:G:A	0.0016	-3.09	0.479538	3208	1	top1	0.0016	0.2	-0.47954	0.631556	0.963771
PRRG3	23	151694607	Inh	both		AD	female		0.313559	chrX:151980842:C:A	4.4	chrX:151695519:C:T	0.285	-11.03	-0.370304	3171	1	top1	0.28	1e-32	0.3703	0.711156	0.986005
PSMD10	23	108084207	Inh	both		AD	female		0.002116	chrX:108951720:C:T	3.71	chrX:109015705:G:A	-0.00132	2.43	0.07947	1667	1667	blup	-0.0011	0.46	-0.81553	0.41477	0.905696
PTCHD1-AS	23	22162728	Inh	both		AD	female		0.22568	chrX:22940663:T:C	-3.72	chrX:22743228:C:T	0.125	7.44	-0.735051	4060	10	lasso	0.18	2.2e-20	-0.05559	0.955671	0.993748
PTCHD1	23	23334849	Inh	both		AD	female		0.120976	chrX:22940663:T:C	-3.72	chrX:22354176:A:G	-0.00179	3.78	-0.68038	4048	4048	blup	0.032	0.00012	0.23649	0.813055	0.993748
PUDP	23	6667865	Inh	both		AD	female		0.155713	chrX:6618694:G:A	-3.39	chrX:7130872:T:C	0.172	9.04	-0.808402	2997	7	lasso	0.17	2.1e-19	0.05257	0.958074	0.993748
RAB40A	23	103499130	Inh	both		AD	female		0.075116	chrX:103833504:G:A	3.75	chrX:103664271:C:T	0.00955	4.37	1.77053	1534	1534	blup	0.019	0.0023	1.11558	0.264601	0.870008
RAB9A	23	13689128	Inh	both		AD	female		0.023241	chrX:12965820:A:G	3.92	chrX:13793289:T:C	-0.000861	-3.63	2.15803	2852	1	lasso	0.012	0.015	-2.15803	0.030925	0.625851
RAB9B	23	103822327	Inh	both		AD	female		0.079706	chrX:103833504:G:A	3.75	chrX:103927682:A:G	0.0877	6.68	-3.39079	1568	1	top1	0.088	3.1e-10	-3.39079	0.000697	0.082943
RAI2	23	17800049	Inh	both		AD	female		0.001888	chrX:18649986:G:A	-2.91	chrX:18711490:G:A	-0.00183	-3.17	-0.558468	1391	1	lasso	0.0026	0.15	0.55847	0.576525	0.949436
RBM3	23	48574449	Inh	both		AD	female		0.003441	chrX:49096999:A:G	-2.83	chrX:48086050:A:G	-0.00191	-3.2	-0.577982	1809	4	enet	-0.001	0.45	0.16572	0.86838	0.993748
RBM41	23	107052095	Inh	both		AD	female		0.069412	chrX:107591808:C:T	-3.3	chrX:107117211:C:A	-0.00238	-4.05	1.99484	1118	1118	blup	0.0056	0.067	-1.56763	0.116967	0.818769
RBMX	23	136848004	Inh	both		AD	female		0.110237	chrX:136380525:C:T	-4.36	chrX:136904390:T:C	0.0741	5.86	-0.638269	1892	1	top1	0.074	7.6e-09	-0.63827	0.523299	0.930894
RBMX2	23	130401987	Inh	both		AD	female		0.010698	chrX:130279996:C:T	4.11	chrX:130322405:T:C	0.00368	-3.69	-0.651282	1646	4	lasso	0.011	0.018	0.58971	0.555383	0.949436
REPS2	23	16946658	Inh	both		AD	female		0.025617	chrX:16670979:A:G	-3	chrX:17238612:A:G	0.00404	3.56	1.5114	1694	1	top1	0.004	0.1	1.5114	0.130687	0.855185
RGN	23	47078355	Inh	both		AD	female		0.123369	chrX:46595690:T:C	2.99	chrX:47087567:T:C	0.0823	-6.39	-1.18833	2141	1	top1	0.082	1.1e-09	1.18833	0.234702	0.870008
RHOXF1-AS1	23	120036236	Inh	both		AD	female		0.469285	chrX:119747714:G:T	3.32	chrX:120136225:C:T	0.23	10.83	-1.27762	2716	10	lasso	0.32	6.9e-38	-1.53842	0.123946	0.842833
RNF128	23	106693794	Inh	both		AD	female		0.006981	chrX:107591808:C:T	-3.3	chrX:107432881:G:A	0.00867	2.61	1.44285	996	1	top1	0.0087	0.031	1.44285	0.149064	0.870008
RP2	23	46837043	Inh	both		AD	female		0.014834	chrX:45844156:A:G	-3.14	chrX:45999665:A:C	0.00325	2.93	0.315239	2098	1	top1	0.0033	0.12	0.31524	0.75258	0.986005
RPGR	23	38269163	Inh	both		AD	female		0.017488	chrX:38382770:C:T	-3.58	chrX:38608501:G:A	0.000411	3.72	-0.524252	2700	4	lasso	0.017	0.004	-0.59358	0.552793	0.949436
RPL10	23	154389955	Inh	both		AD	female		0.196037	chrX:154022511:T:G	2.78	chrX:154451261:A:G	0.163	-8.89	0.246814	1661	1	top1	0.16	3.4e-18	-0.24681	0.805052	0.993748
RPS4X	23	72255679	Inh	both		AD	female		0.01406	chrX:72156683:C:T	-3.24	chrX:72094347:C:T	-0.00162	-3.35	0.978738	1502	2	lasso	0.016	0.0057	-1.03188	0.302126	0.870008
RPS6KA6	23	84058346	Inh	both		AD	female		0.003276	chrX:84926072:A:G	-2.55	chrX:84848150:G:T	0.0108	2.6	-0.789846	2861	1	top1	0.011	0.018	-0.78985	0.429618	0.905696
RTL5	23	72127110	Inh	both		AD	female		0.016522	chrX:72156683:C:T	-3.24	chrX:72988168:C:T	-0.00196	3.37	-0.699319	1434	1	top1	-0.002	0.68	-0.69932	0.484353	0.905696
RTL9	23	110358848	Inh	both		AD	female		0.121508	chrX:109624924:G:A	-2.91	chrX:110331472:C:T	-0.00196	-3.09	-1.49474	1498	1498	blup	0.018	0.0032	0.46065	0.64505	0.967175
SATL1	23	85092284	Inh	both		AD	female		0.212933	chrX:85284593:G:A	-3	chrX:85299215:G:A	0.159	-9.16	0.656572	3541	5	lasso	0.19	9.8e-21	-0.63701	0.524117	0.930894
SEPTIN6	23	119615724	Inh	both		AD	female		0.006103	chrX:119747714:G:T	3.32	chrX:119660402:A:C	-0.000549	3.66	1.0338	2866	2866	blup	0.0055	0.068	-0.86444	0.387346	0.900809
SLC16A2	23	74421493	Inh	both		AD	female		0.050407	chrX:74580580:T:C	-2.86	chrX:74335680:A:G	0.00197	4.01	0.314379	1976	32	enet	0.019	0.0026	0.1127	0.910266	0.993748
SLC25A43	23	119399336	Inh	both		AD	female		0.240298	chrX:119747714:G:T	3.32	chrX:119399336:A:G	0.253	10.45	1.03277	2938	3	lasso	0.26	3e-29	1.05772	0.290182	0.870008
SLC9A6	23	135973841	Inh	both		AD	female		0.025312	chrX:136407688:G:A	-4.2	chrX:136118638:C:T	-0.00236	3.42	-0.453481	1660	1	lasso	0.034	7.5e-05	-0.45348	0.650202	0.967175
SLC9A7	23	46599251	Inh	both		AD	female		0.01956	chrX:45844156:A:G	-3.14	chrX:46479989:G:A	0.00235	3.71	1.17831	2075	1	top1	0.0024	0.16	1.17831	0.238672	0.870008
SLITRK4	23	143622790	Inh	both		AD	female		0.030533	chrX:143413145:A:G	3.09	chrX:144598414:A:G	-0.000718	3.73	-0.376925	3368	1	lasso	0.00078	0.25	-0.37692	0.706229	0.986005
SMARCA1	23	129446501	Inh	both		AD	female		0.024151	chrX:130279996:C:T	4.11	chrX:129641924:C:T	-0.0023	3.59	-1.32211	2203	2203	blup	-4.1e-05	0.32	1.27857	0.201048	0.870008
SMIM10L2A	23	135421944	Inh	both		AD	female		0.028734	chrX:136407688:G:A	-4.2	chrX:135059465:A:G	0.00805	-4.06	-1.17551	1702	1	top1	0.0081	0.036	1.17551	0.239792	0.870008
SMS	23	21940709	Inh	both		AD	female		0.077596	chrX:22940663:T:C	-3.72	chrX:22757156:G:A	-0.00222	3.55	-0.345345	2982	3	lasso	0.0075	0.042	-0.64268	0.52043	0.930894
SPANXA2-OT1	23	141176743	Inh	both		AD	female		0.066988	chrX:142088761:G:A	-3.3	chrX:140761953:G:A	0.00572	-4.21	1.80787	2989	1	lasso	0.014	0.008	-1.80787	0.070626	0.730826
SPIN2B	23	57118551	Inh	both		AD	female		0.012575	chrX:56456180:G:T	3.02	chrX:56552108:G:A	-0.000468	-2.89	1.64017	2134	2134	blup	0.0024	0.16	-1.19662	0.231455	0.870008
SPIN3	23	56818298	Inh	both		AD	female		0.127184	chrX:56456180:G:T	3.02	chrX:56450305:C:T	0.0139	-4.4	-0.307385	2229	2229	blup	0.045	6.6e-06	0.30267	0.76214	0.986005
STEEP1	23	119538149	Inh	both		AD	female		0.155023	chrX:119747714:G:T	3.32	chrX:119506493:G:A	0.0882	-7.2	0.94741	2801	4	lasso	0.13	5.3e-15	-0.79585	0.426118	0.905696
STS	23	7147237	Inh	both		AD	female		0.044808	chrX:6618694:G:A	-3.39	chrX:7150411:T:C	0.0345	4.99	-0.483589	2996	1	top1	0.035	7.1e-05	-0.48359	0.628678	0.963771
SYAP1	23	16719612	Inh	both		AD	female		0.02658	chrX:16670979:A:G	-3	chrX:17001667:A:G	0.0415	4.34	-0.769228	1901	1	top1	0.042	1.4e-05	-0.76923	0.441758	0.905696
SYTL5	23	38006553	Inh	both		AD	female		0.08228	chrX:38382770:C:T	-3.58	chrX:37995267:A:G	0.0679	-5.58	0.562054	2359	1	top1	0.068	3.2e-08	-0.56205	0.574079	0.949436
TAB3	23	30827442	Inh	both		AD	female		0.032834	chrX:31027362:C:T	2.61	chrX:30547980:G:A	-0.000581	3.22	0.803612	3168	3168	blup	0.0026	0.15	-0.71621	0.473862	0.905696
TBC1D8B	23	106802673	Inh	both		AD	female		0.023402	chrX:107591808:C:T	-3.3	chrX:106089141:G:A	-0.00026	3.39	0.722926	1014	4	lasso	0.0075	0.041	1.24161	0.214382	0.870008
TBL1X	23	9463320	Inh	both		AD	female		0.023364	chrX:9394922:T:G	3.07	chrX:9220969:A:G	-0.000256	-3.53	-0.77047	3130	3130	blup	0.0043	0.094	2.17214	0.029845	0.625851
TCEAL2	23	102125679	Inh	both		AD	female		0.100689	chrX:102138826:A:G	-3.88	chrX:102183284:A:G	0.0246	4.99	0.255297	2087	2087	blup	0.025	0.00069	0.90493	0.365502	0.900809
TCEAL3	23	103607451	Inh	both		AD	female		0.04958	chrX:103833504:G:A	3.75	chrX:103647776:G:A	0.0175	-3.97	2.35945	1516	1516	blup	0.022	0.0014	-3.41329	0.000642	0.082943
TCEAL4	23	103576231	Inh	both		AD	female		0.030195	chrX:103833504:G:A	3.75	chrX:104320640:C:T	-0.00228	-3.51	1.54303	1515	2	lasso	-0.002	0.69	-1.41631	0.156685	0.870008
TCEAL7	23	103330229	Inh	both		AD	female		0.047743	chrX:103833504:G:A	3.75	chrX:103340008:C:T	0.0453	4.68	-1.07276	1447	1	top1	0.045	5.9e-06	-1.07276	0.28338	0.870008
TCEAL8	23	103252995	Inh	both		AD	female		0.014452	chrX:103833504:G:A	3.75	chrX:103310966:C:A	0.0068	-3.72	0.84614	1395	4	lasso	0.0088	0.03	-0.7435	0.457181	0.905696
TCEANC	23	13653112	Inh	both		AD	female		0.208878	chrX:12965820:A:G	3.92	chrX:13664596:G:A	0.147	-8.07	-0.370674	2865	1	top1	0.15	1.9e-16	0.37067	0.71088	0.986005
TENM1	23	124375903	Inh	both		AD	female		0.04165	chrX:125553229:A:G	-3.37	chrX:125545609:C:T	-0.00192	3.36	0.458119	2702	2702	blup	0.0021	0.17	0.02076	0.983435	0.993748
TMEM255A	23	120258650	Inh	both		AD	female		0.023536	chrX:119747714:G:T	3.32	chrX:121273262:T:G	-0.00223	-3.52	-0.36992	2911	6	enet	-0.00072	0.41	0.55743	0.577235	0.949436
TMEM35A	23	101078879	Inh	both		AD	female		0.007191	chrX:101792174:G:A	-3.68	chrX:101085780:C:A	0.0499	5.06	1.12496	2551	1	top1	0.05	2.1e-06	1.12496	0.260605	0.870008
TMLHE-AS1	23	155457738	Inh	both		AD	female		0.25183	chrX:154866629:C:T	2.55	chrX:155545617:G:A	0.037	5.29	-0.021337	858	858	blup	0.043	1.1e-05	1.34919	0.177276	0.870008
TMLHE	23	155489011	Inh	both		AD	female		0.043805	chrX:154866629:C:T	2.55	chrX:154910469:C:T	-0.00211	3.57	1.4068	686	1	top1	-0.0021	0.74	1.4068	0.159487	0.870008
TMSB15B-AS1	23	103845151	Inh	both		AD	female		0.21526	chrX:103833504:G:A	3.75	chrX:103848847:C:T	0.199	-9.37	1.12835	1588	1	top1	0.2	2.4e-22	-1.12835	0.259171	0.870008
TMSB4X	23	12975110	Inh	both		AD	female		0.009346	chrX:12965820:A:G	3.92	chrX:12526162:C:A	-0.00237	-3.45	0.889292	3240	1	lasso	-0.002	0.68	-0.88929	0.373846	0.900809
TRAPPC2	23	13712244	Inh	both		AD	female		0.048547	chrX:12965820:A:G	3.92	chrX:13597548:T:C	-0.00235	-3.68	-0.955569	2836	22	enet	0.0036	0.11	-1.37604	0.168809	0.870008
TRMT2B	23	101009346	Inh	both		AD	female		0.249878	chrX:100602320:C:T	-3.68	chrX:101014868:C:T	0.062	6.43	0.375774	2506	15	lasso	0.082	1.1e-09	0.12641	0.899409	0.993748
TRO	23	54920462	Inh	both		AD	female		0.010097	chrX:55749070:C:T	2.76	chrX:54640281:A:G	2.42e-06	-3.04	0.589594	1760	1	lasso	0.00014	0.3	-0.58959	0.555463	0.949436
TRPC5	23	111768011	Inh	both		AD	female		0.108877	chrX:111648366:A:G	-3.65	chrX:112545452:A:C	0.00383	3.9	0.373059	2188	2188	blup	0.021	0.0015	0.45417	0.649709	0.967175
TSC22D3	23	107713221	Inh	both		AD	female		0.004091	chrX:108745257:C:A	-3.3	chrX:106783858:G:A	-0.000322	3.31	0.400684	1276	4	lasso	0.00017	0.3	0.07404	0.940977	0.993748
TSR2	23	54440404	Inh	both		AD	female		0.009338	chrX:53866959:G:A	2.86	chrX:54564131:C:T	0.0179	-3.58	-0.296007	1520	2	lasso	0.023	0.0011	0.29632	0.766989	0.986005
UPF3B	23	119834022	Inh	both		AD	female		0.071668	chrX:119747714:G:T	3.32	chrX:119859066:A:G	0.139	-8.05	-1.89588	2895	1	top1	0.14	1.4e-15	1.89588	0.057976	0.715154
UPRT	23	75156388	Inh	both		AD	female		0.011136	chrX:74580580:T:C	-2.86	chrX:75169848:C:T	-0.00237	-3.29	0.524312	2305	1	lasso	-0.0022	0.78	-0.52431	0.600062	0.950057
USP11	23	47232866	Inh	both		AD	female		0.030902	chrX:46595690:T:C	2.99	chrX:46478288:C:T	0.00122	3.69	1.18097	2244	1	top1	0.0012	0.22	1.18097	0.237616	0.870008
USP27X	23	49879484	Inh	both		AD	female		0.01402	chrX:49096999:A:G	-2.83	chrX:50871441:C:T	-0.00165	3.13	0.000604	899	899	blup	0.0055	0.069	1.50257	0.132949	0.855185
USP51	23	55484616	Inh	both		AD	female		0.001776	chrX:56456180:G:T	3.02	chrX:54564131:C:T	-3.4e-05	-3.34	-0.296007	2205	1	lasso	0.0016	0.2	0.29601	0.767225	0.986005
UXT	23	47651796	Inh	both		AD	female		0.00403	chrX:46691127:A:C	2.87	chrX:47047594:A:C	-0.00141	-3.73	-0.418046	2329	2329	blup	0.0013	0.21	-0.57616	0.564506	0.949436
VBP1	23	155197007	Inh	both		AD	female		0.075377	chrX:154866629:C:T	2.55	chrX:155693650:C:T	0.00314	-3.68	0.013569	985	5	lasso	0.0063	0.056	0.02114	0.983131	0.993748
VCF2	23	55143102	Inh	both		AD	female		0.000444	chrX:55749070:C:T	2.86	chrX:55286654:T:C	-0.00181	2.57	-0.537535	1934	1	top1	-0.0018	0.62	-0.53753	0.590898	0.949436
VEGFD	23	15345596	Inh	both		AD	female		0.188759	chrX:14859282:C:T	-4.34	chrX:15494611:A:G	0.115	7.35	1.32303	2321	1	top1	0.12	4.6e-13	1.32303	0.185826	0.870008
WDR13	23	48590042	Inh	both		AD	female		0.002482	chrX:49096999:A:G	-2.83	chrX:48447294:A:G	-0.00217	-3.2	0.694933	1777	1	lasso	0.011	0.019	-0.69493	0.487097	0.905696
WDR44	23	118346073	Inh	both		AD	female		0.113942	chrX:118585474:G:A	3.32	chrX:118394002:C:T	0.045	-5.64	1.94288	3107	3107	blup	0.052	1.2e-06	-1.23862	0.215486	0.870008
WNK3	23	54192823	Inh	both		AD	female		0.021362	chrX:53866959:G:A	2.9	chrX:54648914:G:A	0.0052	-3.1	0.312219	1442	1	top1	0.0052	0.074	-0.31222	0.754874	0.986005
WWC3	23	10015254	Inh	both		AD	female		0.073676	chrX:9394922:T:G	3.07	chrX:10108745:C:T	0.0757	6.78	0.735948	2642	5	lasso	0.14	3.5e-16	0.50456	0.613866	0.954903
XACT	23	113616300	Inh	both		AD	female		0.136671	chrX:114726361:G:A	-3.89	chrX:114081350:C:T	0.0816	6.21	1.67579	2490	1	top1	0.082	1.3e-09	1.67579	0.093779	0.769635
XIAP	23	123859712	Inh	both		AD	female		0.109332	chrX:122951181:A:G	-3.09	chrX:123862747:T:C	0.0155	4.65	0.715178	2515	2515	blup	0.025	0.00064	-0.99446	0.319997	0.870008
YIPF6	23	68498562	Inh	both		AD	female		0.053636	chrX:68257231:A:C	-3.08	chrX:68604671:G:T	0.0122	-4.37	0.95952	2294	1	top1	0.012	0.013	-0.95952	0.337297	0.891963
ZCCHC12	23	118823824	Inh	both		AD	female		0.024744	chrX:119747714:G:T	3.32	chrX:118836180:G:A	-0.0019	4.08	-1.42574	2957	19	enet	0.0036	0.11	-1.2583	0.208284	0.870008
ZDHHC15	23	75368427	Inh	both		AD	female		0.004721	chrX:74580580:T:C	-2.86	chrX:75292740:C:A	-5.23e-05	2.55	1.70232	2480	2480	blup	0.0045	0.089	-0.56761	0.570302	0.949436
ZDHHC9	23	129803288	Inh	both		AD	female		0.043239	chrX:130279996:C:T	4.11	chrX:129097799:A:C	-0.00206	3.53	0.309954	1963	1	lasso	0.0027	0.15	0.30995	0.756596	0.986005
ZMAT1	23	101882288	Inh	both		AD	female		0.023353	chrX:102138826:A:G	-3.88	chrX:102086761:G:A	-0.00223	3.57	2.31042	2210	2210	blup	0.0015	0.2	2.25754	0.023974	0.625851
ZNF157	23	47370578	Inh	both		AD	female		0.003032	chrX:46595690:T:C	2.99	chrX:47634335:G:A	-0.00225	3.33	-0.716221	2352	1	lasso	0.0066	0.051	-0.71622	0.473855	0.905696
ZNF182	23	47974851	Inh	both		AD	female		0.00037	chrX:47323550:C:T	-2.68	chrX:47634116:C:T	-0.00056	-3.88	0.487421	2288	2288	blup	0.0011	0.23	0.11395	0.90928	0.993748
ZNF275	23	153334147	Inh	both		AD	female		0.017	chrX:153300479:A:G	-3.67	chrX:153362324:C:T	0.00183	-3.38	-0.820744	2099	1	top1	0.0018	0.18	0.82074	0.411792	0.905696
ZNF280C	23	130202707	Inh	both		AD	female		0.003285	chrX:130279996:C:T	4.11	chrX:129744866:C:T	0.00177	-3.33	0.178448	1656	1	lasso	0.0081	0.036	-0.17845	0.858371	0.993748
ZNF41	23	47445178	Inh	both		AD	female		0.114537	chrX:46595690:T:C	2.99	chrX:47425444:G:A	0.0848	-6.28	-1.02772	2284	1	top1	0.085	6.3e-10	1.02772	0.304083	0.870008
ZNF630	23	47983356	Inh	both		AD	female		0.072439	chrX:47323550:C:T	-2.77	chrX:47986417:A:C	0.00495	-4.41	0.416907	2276	2	lasso	0.012	0.013	-0.00517	0.995875	0.997326
ZNF674	23	46497725	Inh	both		AD	female		0.007289	chrX:45703635:T:C	-3.25	chrX:47332758:G:T	-0.00237	3.41	-0.549775	2033	2033	blup	0.00012	0.31	1.31544	0.188362	0.870008
ZNF711	23	85243991	Inh	both		AD	female		0.001459	chrX:85284593:G:A	-3	chrX:85486643:G:A	0.0012	3.32	0.190461	3541	3541	blup	0.009	0.029	-1.82098	0.068609	0.730826
ZNF75D	23	135248590	Inh	both		AD	female		0.069027	chrX:136256153:C:T	3.68	chrX:135323031:T:C	-0.00237	-3.49	1.01132	1706	1706	blup	0.02	0.0019	-2.03279	0.042074	0.625851
ZRSR2	23	15790156	Inh	both		AD	female		0.228472	chrX:14859282:C:T	-4.34	chrX:15808678:G:A	0.155	-8.43	-0.432519	2391	1	top1	0.15	2.4e-17	0.43252	0.665364	0.983582
ACOT9	23	23701055	Inh	both		PD	female		0.087089	chrX:24636400:G:A	2.85	chrX:23743331:C:A	0.0395	-5.36	0.924	3336	7	enet	0.045	6.8e-06	-0.0726	0.94209	0.983961
AIFM1	23	130124666	Inh	both		PD	female		0.000302	chrX:129260511:C:T	2.76	chrX:129860154:G:A	0.00147	3.34	-0.4695	1741	1	lasso	0.0022	0.17	-0.4695	0.6387	0.981362
AMOT	23	112774503	Inh	both		PD	female		0.026126	chrX:113480403:G:A	-3.36	chrX:112019527:G:A	-0.00108	3.27	-2.0632	2826	13	enet	0.00093	0.24	-1.9453	0.05174	0.675494
ANOS1	23	8528874	Inh	both		PD	female		0.061144	chrX:8389066:G:A	4.08	chrX:8363462:T:C	0.0411	-4.88	-0.8778	2975	1	top1	0.041	1.6e-05	0.8778	0.38005	0.981362
APOOL	23	85003877	Inh	both		PD	female		0.003463	chrX:84431839:A:G	-3.75	chrX:84956134:C:T	-0.00235	3.61	-0.5907	3521	3	lasso	0.015	0.007	-0.5907	0.55474	0.981362
ARHGAP6	23	11117651	Inh	both		PD	female		0.084913	chrX:12413119:G:A	-3.05	chrX:11652935:T:G	0.0172	4.92	-0.5974	2669	2669	blup	0.041	1.6e-05	-0.4044	0.6859	0.981362
ARHGEF6	23	136665547	Inh	both		PD	female		0.026964	chrX:137591667:C:T	-2.84	chrX:137536495:G:A	0.0141	-4.17	-0.0492	1761	1	top1	0.014	0.0082	0.0492	0.96072	0.988067
ARMCX1	23	101550547	Inh	both		PD	female		0.001133	chrX:100570634:A:G	3.97	chrX:101897747:T:G	0.00026	-3.44	0.2027	2326	1	top1	0.00026	0.29	-0.2027	0.83939	0.981362
ARMCX5-GPRASP2	23	102712495	Inh	both		PD	female		0.025088	chrX:101743056:C:A	-3.35	chrX:102919151:A:G	0.0199	-3.98	-0.3939	1776	1	top1	0.02	0.0021	0.3939	0.69363	0.981362
ARMCX6	23	101615118	Inh	both		PD	female		0.056046	chrX:101343769:C:T	3.4	chrX:101530931:A:G	0.0125	-4.28	-0.3702	2311	16	enet	0.014	0.0077	0.2879	0.77346	0.981362
ARSF	23	3041471	Inh	both		PD	female		0.146348	chrX:3009085:C:T	3.55	chrX:3102809:G:A	0.0264	5.33	-1.5094	2598	7	lasso	0.055	6.2e-07	-0.3539	0.72344	0.981362
ATG4A	23	108091668	Inh	both		PD	female		0.043138	chrX:108908437:C:A	3.3	chrX:108073781:G:A	0.000336	3.66	-1.0278	1667	1667	blup	0.012	0.014	-0.2094	0.83416	0.981362
ATP2B3	23	153517642	Inh	both		PD	female		0.01737	chrX:154438830:T:C	3.19	chrX:153660933:T:C	0.0127	2.97	-0.1654	2081	1	top1	0.013	0.012	-0.1654	0.86861	0.981362
BCLAF3	23	19912860	Inh	both		PD	female		0.148836	chrX:19219249:A:G	-3.1	chrX:19946813:G:A	0.0575	-5.21	-1.7192	1853	1	top1	0.058	3.6e-07	1.7192	0.08559	0.718345
BEX1	23	103062651	Inh	both		PD	female		0.024006	chrX:102875312:G:T	3.02	chrX:102164095:A:G	0.00987	-3.41	2.3438	1496	1	top1	0.0099	0.023	-2.3438	0.01909	0.529818
BEX2	23	103309346	Inh	both		PD	female		0.054563	chrX:102875312:G:T	3.02	chrX:102865414:A:G	0.0149	-4.52	-0.77	1429	2	lasso	0.023	0.00097	0.7689	0.44197	0.981362
BEX5	23	102153708	Inh	both		PD	female		0.026474	chrX:101343769:C:T	3.4	chrX:101289694:C:T	-0.00108	3.76	-0.7113	2051	2051	blup	-0.0003	0.35	-0.5461	0.585	0.981362
CASK	23	41514934	Inh	both		PD	female		0.032887	chrX:41290135:G:A	-3.12	chrX:42431113:T:C	-0.00236	3.78	1.7381	2463	7	enet	-0.00036	0.36	1.6282	0.10348	0.731818
CD99L2	23	150766336	Inh	both		PD	female		0.027425	chrX:151000009:G:A	4.04	chrX:150766627:T:C	0.0047	-3.98	-1.9857	2978	1	top1	0.0047	0.084	1.9857	0.04707	0.669474
CDK16	23	47217860	Inh	both		PD	female		0.018157	chrX:47384617:A:G	3.32	chrX:47562002:G:T	-0.00198	3.49	-0.0925	2214	30	enet	0.0027	0.14	1.2337	0.21732	0.967069
CDR1	23	140783578	Inh	both		PD	female		0.011536	chrX:141612899:C:T	3.57	chrX:140860725:A:G	-4.23e-05	3.37	-0.448	2408	2408	blup	0.0063	0.056	-0.0466	0.96284	0.988067
CHM	23	85861180	Inh	both		PD	female		0.019398	chrX:86130464:C:T	-3.48	chrX:86025763:G:A	-0.00198	-3.56	-0.7144	3623	1	lasso	0.008	0.036	0.7144	0.47496	0.981362
CHRDL1	23	110673856	Inh	both		PD	female		0.020258	chrX:109803258:A:G	3.56	chrX:109935321:G:A	0.0163	-2.99	1.5145	1247	1	top1	0.016	0.0049	-1.5145	0.12989	0.819306
CHST7	23	46573765	Inh	both		PD	female		0.016494	chrX:45773413:G:A	3.28	chrX:47345656:A:C	0.00246	-2.86	0.8047	2042	2042	blup	0.0035	0.11	-0.386	0.69952	0.981362
CLCN4	23	10156975	Inh	both		PD	female		0.015975	chrX:9788962:C:T	3.35	chrX:9873498:G:A	0.0169	4.21	-0.0504	2551	1	top1	0.017	0.0043	-0.0504	0.95981	0.988067
CLCN5	23	49922596	Inh	both		PD	female		0.019778	chrX:49780344:G:A	2.82	chrX:49604782:G:T	-0.000468	3.24	0.3134	945	945	blup	-0.00012	0.33	-0.4536	0.65008	0.981362
CLIC2	23	155276211	Inh	both		PD	female		0.148219	chrX:154438830:T:C	3.19	chrX:155211883:T:C	0.0811	-6.71	1.537	954	1	top1	0.081	1.5e-09	-1.537	0.12429	0.819306
COX7B	23	77899440	Inh	both		PD	female		0.009758	chrX:78340040:T:C	2.94	chrX:78669136:C:A	0.00356	-3.95	-0.3784	2366	1	top1	0.0036	0.11	0.3784	0.70516	0.981362
CSTF2	23	100820391	Inh	both		PD	female		0.011225	chrX:101343769:C:T	3.4	chrX:99934663:T:G	0.0203	-4.02	-0.0628	2330	2	lasso	0.039	2.4e-05	-0.1809	0.85642	0.981362
CUL4B	23	120505920	Inh	both		PD	female		0.032186	chrX:119802832:T:C	-2.75	chrX:119731255:G:A	-0.00202	-3.53	0.9361	2995	2995	blup	-0.0014	0.53	1.2869	0.19813	0.953348
DACH2	23	86148451	Inh	both		PD	female		0.043632	chrX:87086415:A:G	3.66	chrX:86690846:A:G	-0.00215	-3.5	1.6176	3710	2	lasso	-0.00026	0.35	-1.2214	0.22194	0.967069
DANT2	23	115694493	Inh	both		PD	female		0.191437	chrX:115331901:G:T	2.89	chrX:115930633:A:G	0.117	-8.17	-0.8986	3077	17	enet	0.14	1.2e-15	0.6185	0.53627	0.981362
DDX3X	23	41333348	Inh	both		PD	female		0.114971	chrX:40381855:C:T	-3.73	chrX:41907175:T:G	-0.00169	3.63	0.6893	2599	2599	blup	0.025	0.00071	0.6193	0.53573	0.981362
DOCK11	23	118495815	Inh	both		PD	female		0.012728	chrX:118282681:T:C	4.01	chrX:119282557:C:T	0.00388	-3	2.2987	2797	1	top1	0.0039	0.1	-2.2987	0.02152	0.529818
DRP2	23	101219769	Inh	both		PD	female		0.106814	chrX:101343769:C:T	3.4	chrX:100297282:G:A	0.00235	-4.39	-0.7113	2653	22	enet	0.041	1.5e-05	0.6285	0.5297	0.981362
DYNLT3	23	37836757	Inh	both		PD	female		0.055159	chrX:37499893:C:T	-4.06	chrX:37672730:G:A	0.0303	-4.44	-1.6458	2301	1	top1	0.03	0.00019	1.6458	0.09981	0.731818
EBP	23	48521799	Inh	both		PD	female		0.079253	chrX:48120280:G:T	-3.38	chrX:48588865:T:G	0.0556	5.32	0.3544	1861	1	top1	0.056	5.5e-07	0.3544	0.72306	0.981362
EDA	23	69616067	Inh	both		PD	female		0.062376	chrX:69153306:G:A	3.09	chrX:69158335:A:G	-0.000266	3.34	0.3446	2799	1	top1	-0.00027	0.35	0.3446	0.73038	0.981362
EIF1AX	23	20124525	Inh	both		PD	female		0.159287	chrX:19465389:G:A	3.5	chrX:20063010:C:T	0.173	-9.01	-1.6668	1848	1	top1	0.17	2.7e-19	1.6668	0.09555	0.724331
EIF2S3	23	24054946	Inh	both		PD	female		0.000285	chrX:23657517:T:G	-3.19	chrX:23366466:C:T	-0.00238	3.02	-0.2825	2840	2840	blup	0.0054	0.07	0.8231	0.41048	0.981362
ENOX2	23	130622325	Inh	both		PD	female		0.007172	chrX:131657177:T:C	-2.67	chrX:130579130:A:G	-0.00238	-3.05	0.5457	1859	4	enet	0.018	0.0032	-0.7387	0.46009	0.981362
EOLA1-DT	23	149527591	Inh	both		PD	female		0.022047	chrX:150540566:G:A	3.38	chrX:149264427:T:C	-0.00123	2.97	0.9263	1922	1	top1	-0.0012	0.49	0.9263	0.3543	0.981362
EOLA2-DT	23	149938613	Inh	both		PD	female		0.055882	chrX:150540566:G:A	3.38	chrX:149941596:T:C	-2.43e-05	3.32	1.3126	2084	2084	blup	0.0055	0.068	1.6678	0.09536	0.724331
F8	23	154835788	Inh	both		PD	female		0.033453	chrX:154438830:T:C	3.19	chrX:154797019:G:A	0.0175	-4.02	-1.1432	1079	1	top1	0.017	0.0037	1.1432	0.25296	0.981362
FAAH2	23	57286706	Inh	both		PD	female		0.099378	chrX:56396438:G:A	3.59	chrX:57435762:C:T	0.113	-7.72	0.2839	2051	2051	blup	0.13	2.1e-14	-0.4599	0.64559	0.981362
FAM156A	23	52926402	Inh	both		PD	female		0.113422	chrX:52025130:G:A	2.89	chrX:53179644:C:T	0.00748	-3.51	-0.4737	1458	1	top1	0.0075	0.042	0.4737	0.63574	0.981362
FAM199X	23	104166453	Inh	both		PD	female		0.096489	chrX:103738928:G:A	2.95	chrX:104036304:G:T	0.0271	-4.24	-0.6614	1604	1	top1	0.027	0.0004	0.6614	0.50838	0.981362
FAM226B	23	72777608	Inh	both		PD	female		0.047314	chrX:72014503:C:A	2.91	chrX:72720769:A:C	0.0292	-4.98	0.5518	1906	22	enet	0.033	9.3e-05	-0.1439	0.88556	0.981958
FAM3A	23	154506159	Inh	both		PD	female		0.069428	chrX:154438830:T:C	3.19	chrX:154532439:A:G	0.0323	-4.98	-2.2444	1557	1	top1	0.032	0.00012	2.2444	0.0248	0.529818
FAM50A	23	154444141	Inh	both		PD	female		0.029001	chrX:154438830:T:C	3.19	chrX:153548288:C:A	0.00487	-2.88	0.6942	1651	1	top1	0.0049	0.081	-0.6942	0.48757	0.981362
FANCB	23	14690388	Inh	both		PD	female		0.027736	chrX:13874463:T:C	-4.66	chrX:14559811:C:T	0.0108	3.64	0.6156	2480	2	lasso	0.016	0.0058	0.3715	0.71028	0.981362
FGD1	23	54445454	Inh	both		PD	female		0.050304	chrX:54103156:T:C	3.94	chrX:53582990:C:T	-0.00144	-3.26	1.2129	1524	1524	blup	0.00077	0.25	-0.5342	0.5932	0.981362
FHL1	23	136146702	Inh	both		PD	female		0.023687	chrX:135305016:G:A	3.51	chrX:135997017:T:C	0.0128	3.62	-1.1781	1644	1	top1	0.013	0.011	-1.1781	0.23875	0.981362
FLNA	23	154348524	Inh	both		PD	female		0.025708	chrX:154438830:T:C	3.19	chrX:154318209:G:A	0.000831	-3.82	0.2837	1672	1	top1	0.00083	0.25	-0.2837	0.77666	0.981362
FMR1	23	147911919	Inh	both		PD	female		0.047484	chrX:148057651:C:T	3.23	chrX:148032621:G:A	-0.00179	3.48	0.5954	2908	2908	blup	0.0036	0.11	0.2071	0.83592	0.981362
FRMPD4	23	11822423	Inh	both		PD	female		0.047887	chrX:12413119:G:A	-3.05	chrX:12178947:G:A	-0.00225	3.35	-0.5513	2823	2823	blup	0.0079	0.038	-0.6464	0.518	0.981362
FTSJ1	23	48476021	Inh	both		PD	female		0.004632	chrX:48120280:G:T	-3.32	chrX:48880545:G:T	0.0269	3.77	0.1793	1924	1	top1	0.027	0.00041	0.1793	0.85768	0.981362
FTX	23	73940435	Inh	both		PD	female		0.14239	chrX:74161138:T:C	2.29	chrX:73441831:A:G	0.0313	-5.12	-0.4268	2004	2004	blup	0.046	5.5e-06	0.6823	0.49508	0.981362
FUNDC2	23	155025980	Inh	both		PD	female		0.014574	chrX:154438830:T:C	3.19	chrX:154910660:C:T	-0.00234	-3.23	0.6417	1078	1078	blup	0.0017	0.19	-2.2802	0.0226	0.529818
GABRA3	23	152166234	Inh	both		PD	female		0.016863	chrX:151669512:G:T	2.7	chrX:152916959:G:A	-0.00171	-3.4	0.6399	2648	2648	blup	-0.0013	0.49	1.2482	0.21196	0.967069
GDI1	23	154436913	Inh	both		PD	female		0.040011	chrX:154438830:T:C	3.19	chrX:154911716:T:C	-0.00222	-3.47	-0.8315	1663	5	lasso	0.0003	0.29	0.875	0.38155	0.981362
GEMIN8	23	14002474	Inh	both		PD	female		0.056318	chrX:13873228:G:A	-4.76	chrX:14017679:A:C	0.0381	-5.28	-0.9735	2585	1	top1	0.038	3.1e-05	0.9735	0.33029	0.981362
GK-AS1	23	30699998	Inh	both		PD	female		0.283229	chrX:31233960:C:T	-3.52	chrX:30720761:T:C	0.165	-9.02	-0.439	2861	3	lasso	0.17	1.7e-18	0.4124	0.68005	0.981362
GLRA2	23	14529298	Inh	both		PD	female		0.091618	chrX:13873228:G:A	-4.76	chrX:14611268:A:G	0.0501	-5.8	0.0376	2580	5	lasso	0.069	2.5e-08	-0.0796	0.93653	0.983961
GNL3L	23	54530183	Inh	both		PD	female		0.034526	chrX:54103156:T:C	3.66	chrX:55427599:G:A	-0.0015	-3.52	-0.6247	1511	22	enet	0.0067	0.051	1.344	0.17896	0.953348
GPKOW	23	49113407	Inh	both		PD	female		0.000725	chrX:49780344:G:A	3.75	chrX:49023311:C:T	-0.00163	-3.8	-1.4257	1335	1335	blup	0.0072	0.044	0.5748	0.5654	0.981362
GPM6B	23	13770939	Inh	both		PD	female		0.108198	chrX:13873228:G:A	-4.76	chrX:13954093:C:T	0.0124	-4.88	-0.3011	2599	2599	blup	0.045	6.5e-06	0.5504	0.58203	0.981362
GPRASP1	23	102651092	Inh	both		PD	female		0.0366	chrX:101743056:C:A	-3.35	chrX:102504793:T:C	0.0183	-4.71	-0.7774	1797	4	lasso	0.021	0.0017	0.7774	0.4369	0.981362
GPRASP2	23	102712445	Inh	both		PD	female		0.004426	chrX:101743056:C:A	-3.35	chrX:103515495:C:A	0.00411	2.86	0.6055	1776	1	top1	0.0041	0.098	0.6055	0.54483	0.981362
GRPR	23	16123565	Inh	both		PD	female		0.060873	chrX:16471285:T:G	3.45	chrX:16666739:G:A	0.063	5.49	0.2931	2306	1	top1	0.063	1e-07	0.2931	0.76946	0.981362
GYG2	23	2828822	Inh	both		PD	female		0.030801	chrX:3009085:C:T	3.87	chrX:3025843:C:T	0.0139	4.28	1.4101	2422	2	lasso	0.044	8.3e-06	1.9036	0.05696	0.704505
HDAC6	23	48801377	Inh	both		PD	female		0.058472	chrX:49780344:G:A	2.94	chrX:48867484:T:G	-0.00167	-3.37	1.3096	1698	1698	blup	-0.0015	0.53	-0.1142	0.90909	0.983961
HEPH	23	66162671	Inh	both		PD	female		0.01767	chrX:67107348:T:C	3.62	chrX:66178957:C:T	0.0145	-3.41	-1.2206	1865	1	top1	0.014	0.0076	1.2206	0.22222	0.967069
HMGB3	23	150980509	Inh	both		PD	female		0.042166	chrX:151000009:G:A	4.04	chrX:151162623:C:T	0.00131	-3.1	-1.8727	3052	1	top1	0.0013	0.21	1.8727	0.06111	0.718042
HMGN5	23	81113699	Inh	both		PD	female		0.024925	chrX:82133049:T:C	3.11	chrX:81109595:A:C	0.0318	-4.42	0.7059	2470	1	top1	0.032	0.00013	-0.7059	0.48025	0.981362
HS6ST2	23	132626015	Inh	both		PD	female		0.204627	chrX:133135893:T:C	3.82	chrX:132805106:T:C	0.0489	4.8	-0.9281	1596	1	top1	0.049	2.6e-06	-0.9281	0.35337	0.981362
HTR2C	23	114584078	Inh	both		PD	female		0.005535	chrX:114096779:A:G	-3.15	chrX:114112063:C:T	0.000569	-3.51	-1.4688	2474	2	enet	0.0097	0.024	1.477	0.13967	0.820561
IKBKG	23	154541199	Inh	both		PD	female		0.057752	chrX:154438830:T:C	3.19	chrX:154501127:C:T	0.044	4.73	-1.1468	1515	1	top1	0.044	8.1e-06	-1.1468	0.25145	0.981362
IL1RAPL2	23	104566199	Inh	both		PD	female		0.052692	chrX:103738928:G:A	2.95	chrX:104426742:G:A	0.00521	3.49	-0.1274	1436	1436	blup	0.02	0.0022	-0.228	0.81968	0.981362
INTS6L	23	135520659	Inh	both		PD	female		0.1139	chrX:135305016:G:A	3.51	chrX:135472499:A:G	0.0678	6.51	1.0069	1679	12	lasso	0.074	7.4e-09	1.045	0.29601	0.981362
IQSEC2	23	53225828	Inh	both		PD	female		0.002451	chrX:53605951:C:T	-3.19	chrX:53316557:G:A	0.00619	3.13	-0.1458	1135	1	top1	0.0062	0.057	-0.1458	0.88404	0.981958
JPX	23	73943934	Inh	both		PD	female		0.022439	chrX:74161138:T:C	2.29	chrX:73727538:G:A	0.00195	-3.43	-0.2246	2282	1	top1	0.0019	0.18	0.2246	0.8223	0.981362
KANTR	23	53094142	Inh	both		PD	female		0.003868	chrX:53273857:G:A	-3.08	chrX:53118581:T:C	0.000153	-3.3	0.5308	1387	4	lasso	0.0072	0.045	-0.5319	0.59481	0.981362
KLF8	23	56232356	Inh	both		PD	female		0.018751	chrX:57203896:C:T	2.63	chrX:56067562:G:A	-0.0019	3.63	1.5922	2558	36	enet	0.013	0.011	1.3967	0.16252	0.909338
KLHL13	23	117897813	Inh	both		PD	female		0.296243	chrX:118294557:C:T	3.51	chrX:118115331:C:T	0.185	-8.91	0.6134	3394	18	enet	0.19	6.4e-21	-0.832	0.4054	0.981362
KLHL4	23	87517409	Inh	both		PD	female		0.195431	chrX:87086415:A:G	3.66	chrX:87597387:G:A	0.0422	6.16	-0.5173	5015	5015	blup	0.078	3.4e-09	-0.1878	0.851	0.981362
KRBOX4	23	46447292	Inh	both		PD	female		0.155339	chrX:45773413:G:A	3.28	chrX:46498682:C:T	0.123	7.71	-0.8787	2007	7	lasso	0.13	1.3e-14	0.2024	0.83964	0.981362
LAMP2	23	120426148	Inh	both		PD	female		0.033139	chrX:119574653:C:T	3.5	chrX:120282241:C:T	-0.00197	3.4	1.5903	3064	3064	blup	0.0015	0.2	0.2694	0.78761	0.981362
LANCL3	23	37571569	Inh	both		PD	female		0.038162	chrX:37499893:C:T	-4.06	chrX:37835104:C:T	0.000998	-3.92	-0.9831	2546	2546	blup	0.011	0.016	2.8735	0.00406	0.529818
LINC00632	23	140709562	Inh	both		PD	female		0.00011	chrX:141133638:C:T	-2.95	chrX:141126454:A:G	-0.00238	-3.72	-0.1252	2281	2281	blup	0.0016	0.2	-1.3013	0.19314	0.953348
LINC01284	23	51079060	Inh	both		PD	female		0.198769	chrX:51365747:T:C	3.76	chrX:51343593:A:G	0.0864	-7.55	-1.7841	1921	11	lasso	0.13	1e-14	-0.223	0.82353	0.981362
LINC01285	23	118839538	Inh	both		PD	female		0.081361	chrX:118294557:C:T	3.51	chrX:118267317:G:A	0.00216	-3.4	0.0212	2951	2951	blup	0.011	0.017	1.0845	0.27813	0.981362
LONRF3	23	118974614	Inh	both		PD	female		0.037509	chrX:118294557:C:T	3.51	chrX:118596551:T:C	-0.00143	3.53	0.5012	3005	2	lasso	-0.00044	0.37	0.3645	0.71546	0.981362
MAGEC3	23	141838316	Inh	both		PD	female		0.357537	chrX:142090349:C:T	3.68	chrX:141462580:G:A	0.248	-11.14	0.4153	3562	50	enet	0.29	7.7e-33	-0.3863	0.6993	0.981362
MAGED2	23	54807599	Inh	both		PD	female		0.039759	chrX:53840506:A:G	-4.22	chrX:55413443:A:G	0.00189	-3.89	0.2618	1667	1667	blup	0.0068	0.049	-0.4496	0.65298	0.981362
MAMLD1	23	150361422	Inh	both		PD	female		0.030465	chrX:151000009:G:A	4.04	chrX:151160784:C:T	-0.00119	-3.08	1.2474	2567	2567	blup	-6.5e-05	0.32	0.2713	0.78617	0.981362
MBTPS2	23	21839617	Inh	both		PD	female		0.025316	chrX:22460185:A:G	3.15	chrX:21883785:G:A	0.000374	-3.39	0.6805	2833	2833	blup	0.003	0.13	-1.0492	0.2941	0.981362
MCF2	23	139581770	Inh	both		PD	female		0.1241	chrX:139227435:A:G	-2.95	chrX:139590628:A:G	0.0255	5.35	-2.45	2245	18	enet	0.042	1.2e-05	-0.8069	0.41972	0.981362
MECP2	23	154021573	Inh	both		PD	female		0.043827	chrX:154438830:T:C	3.19	chrX:153507300:T:C	0.0178	3.85	0.5554	1762	1	top1	0.018	0.0034	0.5554	0.57861	0.981362
MED12	23	71118543	Inh	both		PD	female		0.003254	chrX:72014503:C:A	2.91	chrX:71163594:T:C	0.00877	-3.77	-0.3941	2244	1	top1	0.0088	0.03	0.3941	0.69352	0.981362
MED14	23	40648305	Inh	both		PD	female		0.010433	chrX:40381855:C:T	-3.73	chrX:40054402:C:T	-0.00157	-2.91	-0.4503	2782	2782	blup	0.0012	0.22	0.3951	0.69274	0.981362
MID1	23	10445310	Inh	both		PD	female		0.022676	chrX:10347158:T:C	3.18	chrX:10193861:T:G	-0.00131	-3.54	-0.7253	2470	2470	blup	-0.0011	0.46	0.2321	0.81643	0.981362
MID1IP1	23	38801440	Inh	both		PD	female		0.00797	chrX:37870976:C:T	3.87	chrX:38187976:C:A	0.00646	3.43	-1.729	2966	1	top1	0.0065	0.054	-1.729	0.08381	0.718345
MIR222HG	23	45745210	Inh	both		PD	female		0.023875	chrX:45773413:G:A	3.28	chrX:46582393:G:A	0.000366	-3.67	1.118	2178	2	lasso	0.016	0.0058	-0.7387	0.46011	0.981362
MORF4L2	23	103675496	Inh	both		PD	female		0.126511	chrX:102875312:G:T	3.02	chrX:103673156:T:C	0.123	7.3	0.8819	1536	1	top1	0.12	6.8e-14	0.8819	0.37786	0.981362
MOSPD2	23	14873421	Inh	both		PD	female		0.022099	chrX:13874463:T:C	-4.66	chrX:14893907:C:T	-0.000398	-3.99	-0.6018	2478	1	lasso	0.0071	0.045	0.6018	0.5473	0.981362
MPP1	23	154778684	Inh	both		PD	female		0.041066	chrX:154438830:T:C	3.19	chrX:154849767:T:C	0.00147	3.82	-1.4533	1261	22	enet	0.015	0.0068	-0.4062	0.68456	0.981362
MSN	23	65588377	Inh	both		PD	female		0.000564	chrX:66290258:T:C	3.72	chrX:66166564:A:G	-0.00216	3.32	-0.3244	1435	1	lasso	0.017	0.0038	-0.3244	0.74564	0.981362
MTM1	23	150568417	Inh	both		PD	female		0.06212	chrX:151000009:G:A	4.04	chrX:150719544:A:C	-0.00164	4.25	-0.0714	2596	2596	blup	0.0057	0.065	0.3391	0.73456	0.981362
MTMR1	23	150692971	Inh	both		PD	female		0.074712	chrX:151000009:G:A	4.04	chrX:150644976:C:T	0.00123	-4.21	-0.0179	2789	2789	blup	0.015	0.0071	0.277	0.78178	0.981362
NAA10	23	153929225	Inh	both		PD	female		0.021698	chrX:154438830:T:C	3.19	chrX:153327564:G:T	-0.00221	-3.22	1.5668	1936	8	enet	0.0027	0.14	-0.7128	0.47599	0.981362
NBDY	23	56729241	Inh	both		PD	female		0.075174	chrX:56396438:G:A	2.84	chrX:56635543:C:A	0.071	7.25	-0.1227	2540	3	lasso	0.097	3.3e-11	-0.2952	0.76784	0.981362
NEXMIF	23	74732856	Inh	both		PD	female		0.007867	chrX:74230468:C:A	2.48	chrX:74232793:T:G	0.00604	-3.17	0.9517	2112	1	top1	0.006	0.06	-0.9517	0.34123	0.981362
NHS	23	17375200	Inh	both		PD	female		0.011835	chrX:17848379:T:C	-4.69	chrX:16395018:G:T	0.0048	2.94	0.6518	1546	1	top1	0.0048	0.082	0.6518	0.51455	0.981362
NKAP	23	119920672	Inh	both		PD	female		0.181095	chrX:119239343:A:C	3.07	chrX:119948118:G:T	0.16	8.48	-0.6908	2785	1	top1	0.16	6.1e-18	-0.6908	0.48969	0.981362
NLGN4X	23	5840637	Inh	both		PD	female		0.088026	chrX:6738421:G:T	-2.99	chrX:6126030:G:A	-0.00228	4.2	-0.9928	3767	3767	blup	0.013	0.011	-1.491	0.13597	0.819306
NONO	23	71254814	Inh	both		PD	female		0.051069	chrX:72014503:C:A	2.91	chrX:70838803:A:G	-0.00216	-3.63	-0.5158	2178	2178	blup	0.0042	0.097	-1.5277	0.12658	0.819306
NUDT11	23	51490011	Inh	both		PD	female		0.005663	chrX:51365747:T:C	3.76	chrX:50910111:C:T	0.00658	3.83	1.2805	1829	1	top1	0.0066	0.052	1.2805	0.20038	0.953348
OCRL	23	129539849	Inh	both		PD	female		0.027031	chrX:128548923:C:T	3.05	chrX:128743580:G:A	-0.00237	3.37	1.0224	2205	2	lasso	0.00028	0.29	1.0521	0.29276	0.981362
OFD1	23	13734743	Inh	both		PD	female		0.112496	chrX:13873228:G:A	-4.76	chrX:13758921:C:T	0.0192	-4.71	0.6695	2836	1	top1	0.019	0.0025	-0.6695	0.5032	0.981362
OGT	23	71533087	Inh	both		PD	female		0.087206	chrX:72322118:G:A	3.26	chrX:72087768:A:C	-0.00236	-3.42	1.3823	2016	2016	blup	0.00072	0.25	-0.1093	0.91298	0.983961
OPHN1	23	67949349	Inh	both		PD	female		0.064079	chrX:69153306:G:A	3.09	chrX:68287908:T:C	0.0174	4.54	0.625	2246	1	top1	0.017	0.0038	0.625	0.53199	0.981362
PABIR3	23	134796395	Inh	both		PD	female		0.000644	chrX:135305016:G:A	3.51	chrX:134803012:A:G	-0.00134	-2.9	0.6894	1706	1706	blup	-0.00084	0.42	0.1271	0.89884	0.982713
PCDH11X	23	91779261	Inh	both		PD	female		0.065769	chrX:91748003:G:T	-4.21	chrX:92317381:C:T	0.000604	-3.82	-0.56	2827	2827	blup	0.016	0.005	1.6724	0.09444	0.724331
PCDH19	23	100291644	Inh	both		PD	female		0.024525	chrX:101343769:C:T	3.4	chrX:100624562:C:T	0.00168	-3.82	0.0157	1997	1	top1	0.0017	0.19	-0.0157	0.98746	0.9918
PCSK1N	23	48831096	Inh	both		PD	female		0.133622	chrX:49780344:G:A	3.09	chrX:48862925:A:C	0.0974	-7.04	1.4513	1651	1	top1	0.097	3.1e-11	-1.4513	0.14669	0.840784
PDHA1	23	19343893	Inh	both		PD	female		0.055603	chrX:20331023:C:T	-3.01	chrX:19431721:A:G	-0.0014	-3.3	-0.5509	1589	9	enet	0.0017	0.19	2.3732	0.01764	0.529818
PDK3	23	24465244	Inh	both		PD	female		0.06689	chrX:25339986:C:T	3.94	chrX:24486659:T:C	0.0297	-4.83	0.7743	2472	1	top1	0.03	0.00022	-0.7743	0.43877	0.981362
PGK1	23	77910739	Inh	both		PD	female		0.010935	chrX:78340040:T:C	2.94	chrX:78421533:A:G	-0.00122	3.44	-0.6734	2347	2347	blup	0.00086	0.24	1.7617	0.07812	0.718345
PHF8	23	53936676	Inh	both		PD	female		0.008689	chrX:54669136:A:G	-4.11	chrX:53593214:G:A	-0.00237	3.35	0.9851	1407	10	enet	-0.00021	0.34	0.6823	0.49502	0.981362
PIN4	23	72181353	Inh	both		PD	female		0.028087	chrX:72322118:G:A	3.61	chrX:72260979:T:G	0.00413	2.83	-0.1886	1451	1	top1	0.0041	0.098	-0.1886	0.8504	0.981362
PIR	23	15384799	Inh	both		PD	female		0.371281	chrX:16471285:T:G	3.45	chrX:15493289:A:C	0.266	10.68	1.8215	2375	9	lasso	0.29	5.6e-33	1.617	0.10588	0.731818
PLS3-AS1	23	115518182	Inh	both		PD	female		0.122938	chrX:115331901:G:T	2.89	chrX:115537132:G:A	0.0735	-6.42	-1.3881	2767	2	lasso	0.075	5.9e-09	1.2849	0.19884	0.953348
PLS3	23	115561174	Inh	both		PD	female		0.102939	chrX:115331901:G:T	2.89	chrX:115531353:G:A	-0.00236	-3.47	1.1848	2770	2770	blup	0.019	0.0026	-0.2626	0.79288	0.981362
PLXNA3	23	154458281	Inh	both		PD	female		0.106947	chrX:154438830:T:C	3.19	chrX:154458314:T:G	0.0858	-6.17	2.2901	1651	1	top1	0.086	4.9e-10	-2.2901	0.02202	0.529818
PNCK	23	153669733	Inh	both		PD	female		0.156426	chrX:154438830:T:C	3.19	chrX:153693623:G:A	0.0499	-6.28	0.4586	2019	7	lasso	0.054	7.6e-07	-0.6466	0.51787	0.981362
PNMA3	23	153056409	Inh	both		PD	female		0.292634	chrX:152171828:C:T	2.69	chrX:153039476:T:G	0.207	9.42	-0.9493	2476	11	lasso	0.23	1.4e-25	-1.1521	0.24929	0.981362
PNMA6A	23	153072454	Inh	both		PD	female		0.035757	chrX:152171828:C:T	2.69	chrX:152109627:C:T	0.00679	3.68	-1.0843	2467	1	top1	0.0068	0.049	-1.0843	0.27822	0.981362
PNMA6F	23	153317680	Inh	both		PD	female		0.19688	chrX:153655448:G:A	2.63	chrX:153060416:C:T	0.0757	6.58	-0.8934	2104	3	lasso	0.19	2.1e-21	-2.0533	0.04004	0.669474
PPP1R3F	23	49269793	Inh	both		PD	female		0.043195	chrX:49780344:G:A	3.02	chrX:48941893:T:C	-0.00141	-3.88	-0.9542	1096	1096	blup	0.0033	0.12	-0.0783	0.93762	0.983961
PRAF2	23	49071161	Inh	both		PD	female		0.019216	chrX:49780344:G:A	3.49	chrX:49794007:C:T	0.00283	2.94	1.5022	1391	1	top1	0.0028	0.14	1.5022	0.13304	0.819306
PRKX	23	3604340	Inh	both		PD	female		0.104061	chrX:3009085:C:T	4.03	chrX:3290978:T:C	-0.00123	3.92	1.9181	3577	3577	blup	0.02	0.0019	1.7858	0.07414	0.718345
PRPS2	23	12791355	Inh	both		PD	female		0.019373	chrX:13097049:T:G	3.45	chrX:12887911:G:A	0.0016	-3.09	-0.4471	3208	1	top1	0.0016	0.2	0.4471	0.65483	0.981362
PRRG3	23	151694607	Inh	both		PD	female		0.313559	chrX:151000009:G:A	4.04	chrX:151695519:C:T	0.285	-11.03	0.247	3171	1	top1	0.28	1e-32	-0.247	0.80487	0.981362
PSMD10	23	108084207	Inh	both		PD	female		0.002116	chrX:108908437:C:A	3.3	chrX:109015705:G:A	-0.00132	2.43	1.1737	1667	1667	blup	-0.0011	0.46	2.3854	0.01706	0.529818
PTCHD1-AS	23	22162728	Inh	both		PD	female		0.22568	chrX:22460185:A:G	3.15	chrX:22743228:C:T	0.125	7.44	-1.6989	4060	10	lasso	0.18	2.2e-20	-1.1947	0.23221	0.981362
PTCHD1	23	23334849	Inh	both		PD	female		0.120976	chrX:22460185:A:G	3.15	chrX:22354176:A:G	-0.00179	3.78	1.6637	4048	4048	blup	0.032	0.00012	-0.1215	0.90326	0.982713
PUDP	23	6667865	Inh	both		PD	female		0.155713	chrX:8025600:C:A	3.51	chrX:7130872:T:C	0.172	9.04	-0.6325	2997	7	lasso	0.17	2.1e-19	-0.3628	0.71677	0.981362
RAB40A	23	103499130	Inh	both		PD	female		0.075116	chrX:102875312:G:T	3.02	chrX:103664271:C:T	0.00955	4.37	1.1268	1534	1534	blup	0.019	0.0023	0.5833	0.55966	0.981362
RAB9A	23	13689128	Inh	both		PD	female		0.023241	chrX:13873228:G:A	-4.76	chrX:13793289:T:C	-0.000861	-3.63	0.4837	2852	1	lasso	0.012	0.015	-0.4837	0.62858	0.981362
RAB9B	23	103822327	Inh	both		PD	female		0.079706	chrX:102875312:G:T	3.02	chrX:103927682:A:G	0.0877	6.68	0.2373	1568	1	top1	0.088	3.1e-10	0.2373	0.81242	0.981362
RAI2	23	17800049	Inh	both		PD	female		0.001888	chrX:18042737:T:G	-3.79	chrX:18711490:G:A	-0.00183	-3.17	-0.7288	1391	1	lasso	0.0026	0.15	0.7288	0.46615	0.981362
RBM3	23	48574449	Inh	both		PD	female		0.003441	chrX:48120280:G:T	-3.27	chrX:48086050:A:G	-0.00191	-3.2	-0.3478	1809	4	enet	-0.001	0.45	0.1398	0.8888	0.981958
RBM41	23	107052095	Inh	both		PD	female		0.069412	chrX:108060955:A:G	3.28	chrX:107117211:C:A	-0.00238	-4.05	-1.0079	1118	1118	blup	0.0056	0.067	0.6414	0.52123	0.981362
RBMX	23	136848004	Inh	both		PD	female		0.110237	chrX:137805863:C:T	3.16	chrX:136904390:T:C	0.0741	5.86	1.0853	1892	1	top1	0.074	7.6e-09	1.0853	0.2778	0.981362
RBMX2	23	130401987	Inh	both		PD	female		0.010698	chrX:130459036:G:A	2.55	chrX:130322405:T:C	0.00368	-3.69	-0.4951	1646	4	lasso	0.011	0.018	0.4665	0.64082	0.981362
REPS2	23	16946658	Inh	both		PD	female		0.025617	chrX:16471285:T:G	3.45	chrX:17238612:A:G	0.00404	3.56	-0.2088	1694	1	top1	0.004	0.1	-0.2088	0.83459	0.981362
RGN	23	47078355	Inh	both		PD	female		0.123369	chrX:47384617:A:G	2.92	chrX:47087567:T:C	0.0823	-6.39	-0.1725	2141	1	top1	0.082	1.1e-09	0.1725	0.86303	0.981362
RHOXF1-AS1	23	120036236	Inh	both		PD	female		0.469285	chrX:119239343:A:C	3.07	chrX:120136225:C:T	0.23	10.83	1.5306	2716	10	lasso	0.32	6.9e-38	1.0801	0.2801	0.981362
RNF128	23	106693794	Inh	both		PD	female		0.006981	chrX:106097510:T:G	3.96	chrX:107432881:G:A	0.00867	2.61	-0.0134	996	1	top1	0.0087	0.031	-0.0134	0.98931	0.9918
RP2	23	46837043	Inh	both		PD	female		0.014834	chrX:47499000:G:A	-3.29	chrX:45999665:A:C	0.00325	2.93	1.0567	2098	1	top1	0.0033	0.12	1.0567	0.29065	0.981362
RPGR	23	38269163	Inh	both		PD	female		0.017488	chrX:37499893:C:T	-4.06	chrX:38608501:G:A	0.000411	3.72	-0.4476	2700	4	lasso	0.017	0.004	-0.5725	0.567	0.981362
RPL10	23	154389955	Inh	both		PD	female		0.196037	chrX:154438830:T:C	3.19	chrX:154451261:A:G	0.163	-8.89	2.6718	1661	1	top1	0.16	3.4e-18	-2.6718	0.00754	0.529818
RPS4X	23	72255679	Inh	both		PD	female		0.01406	chrX:72322118:G:A	3.19	chrX:72094347:C:T	-0.00162	-3.35	0.1591	1502	2	lasso	0.016	0.0057	-0.1417	0.88735	0.981958
RPS6KA6	23	84058346	Inh	both		PD	female		0.003276	chrX:84431839:A:G	-3.75	chrX:84848150:G:T	0.0108	2.6	-2.1996	2861	1	top1	0.011	0.018	-2.1996	0.02783	0.545004
RTL5	23	72127110	Inh	both		PD	female		0.016522	chrX:72322118:G:A	3.32	chrX:72988168:C:T	-0.00196	3.37	0.0744	1434	1	top1	-0.002	0.68	0.0744	0.94072	0.983961
RTL9	23	110358848	Inh	both		PD	female		0.121508	chrX:111080832:C:T	-2.93	chrX:110331472:C:T	-0.00196	-3.09	-0.2239	1498	1498	blup	0.018	0.0032	-1.3809	0.16731	0.914369
SATL1	23	85092284	Inh	both		PD	female		0.212933	chrX:84431839:A:G	-3.75	chrX:85299215:G:A	0.159	-9.16	-0.1697	3541	5	lasso	0.19	9.8e-21	0.1659	0.86824	0.981362
SEPTIN6	23	119615724	Inh	both		PD	female		0.006103	chrX:119282557:C:T	3.17	chrX:119660402:A:C	-0.000549	3.66	-0.7592	2866	2866	blup	0.0055	0.068	-0.4348	0.66369	0.981362
SLC16A2	23	74421493	Inh	both		PD	female		0.050407	chrX:75180293:C:T	2.83	chrX:74335680:A:G	0.00197	4.01	-0.4842	1976	32	enet	0.019	0.0026	-0.2192	0.82648	0.981362
SLC25A43	23	119399336	Inh	both		PD	female		0.240298	chrX:119239343:A:C	3.07	chrX:119399336:A:G	0.253	10.45	0.3511	2938	3	lasso	0.26	3e-29	0.3587	0.71982	0.981362
SLC9A6	23	135973841	Inh	both		PD	female		0.025312	chrX:135305016:G:A	3.51	chrX:136118638:C:T	-0.00236	3.42	-2.0577	1660	1	lasso	0.034	7.5e-05	-2.0577	0.03962	0.669474
SLC9A7	23	46599251	Inh	both		PD	female		0.01956	chrX:45773413:G:A	3.28	chrX:46479989:G:A	0.00235	3.71	-0.0405	2075	1	top1	0.0024	0.16	-0.0405	0.96771	0.988747
SLITRK4	23	143622790	Inh	both		PD	female		0.030533	chrX:144334428:A:G	3.66	chrX:144598414:A:G	-0.000718	3.73	-1.7959	3368	1	lasso	0.00078	0.25	-1.7959	0.07251	0.718345
SMARCA1	23	129446501	Inh	both		PD	female		0.024151	chrX:128548923:C:T	3.05	chrX:129641924:C:T	-0.0023	3.59	-0.1307	2203	2203	blup	-4.1e-05	0.32	1.2799	0.20059	0.953348
SMIM10L2A	23	135421944	Inh	both		PD	female		0.028734	chrX:135305016:G:A	3.51	chrX:135059465:A:G	0.00805	-4.06	0.9917	1702	1	top1	0.0081	0.036	-0.9917	0.32134	0.981362
SMS	23	21940709	Inh	both		PD	female		0.077596	chrX:22460185:A:G	3.15	chrX:22757156:G:A	-0.00222	3.55	0.1104	2982	3	lasso	0.0075	0.042	-0.0521	0.95846	0.988067
SPANXA2-OT1	23	141176743	Inh	both		PD	female		0.066988	chrX:140324445:T:C	3.73	chrX:140761953:G:A	0.00572	-4.21	-0.8094	2989	1	lasso	0.014	0.008	0.8094	0.4183	0.981362
SPIN2B	23	57118551	Inh	both		PD	female		0.012575	chrX:57966030:A:G	3.24	chrX:56552108:G:A	-0.000468	-2.89	-0.8795	2134	2134	blup	0.0024	0.16	0.1708	0.86435	0.981362
SPIN3	23	56818298	Inh	both		PD	female		0.127184	chrX:57966030:A:G	3.12	chrX:56450305:C:T	0.0139	-4.4	0.0023	2229	2229	blup	0.045	6.6e-06	1.022	0.3068	0.981362
STEEP1	23	119538149	Inh	both		PD	female		0.155023	chrX:119282557:C:T	3.29	chrX:119506493:G:A	0.0882	-7.2	-0.4919	2801	4	lasso	0.13	5.3e-15	0.6123	0.54035	0.981362
STS	23	7147237	Inh	both		PD	female		0.044808	chrX:8025600:C:A	3.51	chrX:7150411:T:C	0.0345	4.99	-0.4646	2996	1	top1	0.035	7.1e-05	-0.4646	0.64222	0.981362
SYAP1	23	16719612	Inh	both		PD	female		0.02658	chrX:16471285:T:G	3.45	chrX:17001667:A:G	0.0415	4.34	-0.4066	1901	1	top1	0.042	1.4e-05	-0.4066	0.68433	0.981362
SYTL5	23	38006553	Inh	both		PD	female		0.08228	chrX:37499893:C:T	-4.06	chrX:37995267:A:G	0.0679	-5.58	-1.7921	2359	1	top1	0.068	3.2e-08	1.7921	0.07312	0.718345
TAB3	23	30827442	Inh	both		PD	female		0.032834	chrX:31233960:C:T	-3.52	chrX:30547980:G:A	-0.000581	3.22	0.2459	3168	3168	blup	0.0026	0.15	-0.1218	0.90302	0.982713
TBC1D8B	23	106802673	Inh	both		PD	female		0.023402	chrX:106097510:T:G	3.96	chrX:106089141:G:A	-0.00026	3.39	0.0409	1014	4	lasso	0.0075	0.041	-0.0883	0.92964	0.983961
TBL1X	23	9463320	Inh	both		PD	female		0.023364	chrX:9788962:C:T	3.35	chrX:9220969:A:G	-0.000256	-3.53	-0.0515	3130	3130	blup	0.0043	0.094	1.1059	0.26876	0.981362
TCEAL2	23	102125679	Inh	both		PD	female		0.100689	chrX:101343769:C:T	3.4	chrX:102183284:A:G	0.0246	4.99	0.1819	2087	2087	blup	0.025	0.00069	0.2372	0.81252	0.981362
TCEAL3	23	103607451	Inh	both		PD	female		0.04958	chrX:102875312:G:T	3.02	chrX:103647776:G:A	0.0175	-3.97	0.1787	1516	1516	blup	0.022	0.0014	0.1884	0.85059	0.981362
TCEAL4	23	103576231	Inh	both		PD	female		0.030195	chrX:102875312:G:T	3.02	chrX:104320640:C:T	-0.00228	-3.51	-1.0365	1515	2	lasso	-0.002	0.69	1.0042	0.31529	0.981362
TCEAL7	23	103330229	Inh	both		PD	female		0.047743	chrX:102875312:G:T	3.02	chrX:103340008:C:T	0.0453	4.68	-0.3807	1447	1	top1	0.045	5.9e-06	-0.3807	0.70346	0.981362
TCEAL8	23	103252995	Inh	both		PD	female		0.014452	chrX:102875312:G:T	3.02	chrX:103310966:C:A	0.0068	-3.72	0.4136	1395	4	lasso	0.0088	0.03	-0.3044	0.76086	0.981362
TCEANC	23	13653112	Inh	both		PD	female		0.208878	chrX:13873228:G:A	-4.76	chrX:13664596:G:A	0.147	-8.07	0.6159	2865	1	top1	0.15	1.9e-16	-0.6159	0.53796	0.981362
TENM1	23	124375903	Inh	both		PD	female		0.04165	chrX:126000565:G:A	-4.3	chrX:125545609:C:T	-0.00192	3.36	-0.8135	2702	2702	blup	0.0021	0.17	2.437	0.01481	0.529818
TMEM255A	23	120258650	Inh	both		PD	female		0.023536	chrX:121235189:A:G	3.26	chrX:121273262:T:G	-0.00223	-3.52	-0.4594	2911	6	enet	-0.00072	0.41	0.3101	0.75647	0.981362
TMEM35A	23	101078879	Inh	both		PD	female		0.007191	chrX:101343769:C:T	3.4	chrX:101085780:C:A	0.0499	5.06	-0.8321	2551	1	top1	0.05	2.1e-06	-0.8321	0.40536	0.981362
TMLHE-AS1	23	155457738	Inh	both		PD	female		0.25183	chrX:154994688:G:A	3.09	chrX:155545617:G:A	0.037	5.29	0.942	858	858	blup	0.043	1.1e-05	0.7022	0.48255	0.981362
TMLHE	23	155489011	Inh	both		PD	female		0.043805	chrX:154994688:G:A	3.09	chrX:154910469:C:T	-0.00211	3.57	2.0028	686	1	top1	-0.0021	0.74	2.0028	0.0452	0.669474
TMSB15B-AS1	23	103845151	Inh	both		PD	female		0.21526	chrX:103738928:G:A	2.95	chrX:103848847:C:T	0.199	-9.37	0.465	1588	1	top1	0.2	2.4e-22	-0.465	0.64192	0.981362
TMSB4X	23	12975110	Inh	both		PD	female		0.009346	chrX:13873228:G:A	-4.76	chrX:12526162:C:A	-0.00237	-3.45	-0.357	3240	1	lasso	-0.002	0.68	0.357	0.72108	0.981362
TRAPPC2	23	13712244	Inh	both		PD	female		0.048547	chrX:13873228:G:A	-4.76	chrX:13597548:T:C	-0.00235	-3.68	0.4493	2836	22	enet	0.0036	0.11	-1.1747	0.24012	0.981362
TRMT2B	23	101009346	Inh	both		PD	female		0.249878	chrX:101343769:C:T	3.4	chrX:101014868:C:T	0.062	6.43	0.1518	2506	15	lasso	0.082	1.1e-09	-0.017	0.98644	0.9918
TRO	23	54920462	Inh	both		PD	female		0.010097	chrX:54777652:A:G	3.04	chrX:54640281:A:G	2.42e-06	-3.04	0.8924	1760	1	lasso	0.00014	0.3	-0.8924	0.37217	0.981362
TRPC5	23	111768011	Inh	both		PD	female		0.108877	chrX:111253082:G:A	-3.29	chrX:112545452:A:C	0.00383	3.9	-0.1017	2188	2188	blup	0.021	0.0015	-0.4964	0.61963	0.981362
TSC22D3	23	107713221	Inh	both		PD	female		0.004091	chrX:108060955:A:G	3.28	chrX:106783858:G:A	-0.000322	3.31	0.5912	1276	4	lasso	0.00017	0.3	0.4951	0.62054	0.981362
TSR2	23	54440404	Inh	both		PD	female		0.009338	chrX:54103156:T:C	3.84	chrX:54564131:C:T	0.0179	-3.58	-0.7777	1520	2	lasso	0.023	0.0011	0.778	0.43658	0.981362
UPF3B	23	119834022	Inh	both		PD	female		0.071668	chrX:119239343:A:C	3.07	chrX:119859066:A:G	0.139	-8.05	-1.8117	2895	1	top1	0.14	1.4e-15	1.8117	0.07004	0.718345
UPRT	23	75156388	Inh	both		PD	female		0.011136	chrX:75582719:G:A	2.45	chrX:75169848:C:T	-0.00237	-3.29	0.3128	2305	1	lasso	-0.0022	0.78	-0.3128	0.75441	0.981362
USP11	23	47232866	Inh	both		PD	female		0.030902	chrX:47384617:A:G	3.34	chrX:46478288:C:T	0.00122	3.69	-0.0972	2244	1	top1	0.0012	0.22	-0.0972	0.92253	0.983961
USP27X	23	49879484	Inh	both		PD	female		0.01402	chrX:49780344:G:A	2.67	chrX:50871441:C:T	-0.00165	3.13	2.0127	899	899	blup	0.0055	0.069	0.6489	0.5164	0.981362
USP51	23	55484616	Inh	both		PD	female		0.001776	chrX:54503123:G:A	4.07	chrX:54564131:C:T	-3.4e-05	-3.34	-0.7777	2205	1	lasso	0.0016	0.2	0.7777	0.43674	0.981362
UXT	23	47651796	Inh	both		PD	female		0.00403	chrX:46703304:T:G	2.84	chrX:47047594:A:C	-0.00141	-3.73	0.0732	2329	2329	blup	0.0013	0.21	0.1017	0.91898	0.983961
VBP1	23	155197007	Inh	both		PD	female		0.075377	chrX:154438830:T:C	3.19	chrX:155693650:C:T	0.00314	-3.68	-0.1834	985	5	lasso	0.0063	0.056	0.1383	0.89003	0.981958
VCF2	23	55143102	Inh	both		PD	female		0.000444	chrX:54777652:A:G	3.09	chrX:55286654:T:C	-0.00181	2.57	-1.9736	1934	1	top1	-0.0018	0.62	-1.9736	0.04843	0.669474
VEGFD	23	15345596	Inh	both		PD	female		0.188759	chrX:14833839:C:A	3.11	chrX:15494611:A:G	0.115	7.35	1.7352	2321	1	top1	0.12	4.6e-13	1.7352	0.08271	0.718345
WDR13	23	48590042	Inh	both		PD	female		0.002482	chrX:48120280:G:T	-2.93	chrX:48447294:A:G	-0.00217	-3.2	-0.2746	1777	1	lasso	0.011	0.019	0.2746	0.78365	0.981362
WDR44	23	118346073	Inh	both		PD	female		0.113942	chrX:118282681:T:C	3.69	chrX:118394002:C:T	0.045	-5.64	-0.0558	3107	3107	blup	0.052	1.2e-06	-0.376	0.70688	0.981362
WWC3	23	10015254	Inh	both		PD	female		0.073676	chrX:9788962:C:T	3.35	chrX:10108745:C:T	0.0757	6.78	-0.366	2642	5	lasso	0.14	3.5e-16	0.4801	0.63118	0.981362
XACT	23	113616300	Inh	both		PD	female		0.136671	chrX:113480403:G:A	-3.36	chrX:114081350:C:T	0.0816	6.21	2.3298	2490	1	top1	0.082	1.3e-09	2.3298	0.01982	0.529818
XIAP	23	123859712	Inh	both		PD	female		0.109332	chrX:123728339:C:T	3.04	chrX:123862747:T:C	0.0155	4.65	-0.2488	2515	2515	blup	0.025	0.00064	-0.8499	0.39539	0.981362
YIPF6	23	68498562	Inh	both		PD	female		0.053636	chrX:69153306:G:A	3.09	chrX:68604671:G:T	0.0122	-4.37	-0.8722	2294	1	top1	0.012	0.013	0.8722	0.38312	0.981362
ZCCHC12	23	118823824	Inh	both		PD	female		0.024744	chrX:118294557:C:T	3.51	chrX:118836180:G:A	-0.0019	4.08	1.4644	2957	19	enet	0.0036	0.11	0.933	0.35083	0.981362
ZDHHC15	23	75368427	Inh	both		PD	female		0.004721	chrX:75582719:G:A	2.45	chrX:75292740:C:A	-5.23e-05	2.55	-0.418	2480	2480	blup	0.0045	0.089	-0.2454	0.80616	0.981362
ZDHHC9	23	129803288	Inh	both		PD	female		0.043239	chrX:129260511:C:T	2.76	chrX:129097799:A:C	-0.00206	3.53	1.2735	1963	1	lasso	0.0027	0.15	1.2735	0.20284	0.953348
ZMAT1	23	101882288	Inh	both		PD	female		0.023353	chrX:101343769:C:T	3.4	chrX:102086761:G:A	-0.00223	3.57	-1.2643	2210	2210	blup	0.0015	0.2	-0.8061	0.42017	0.981362
ZNF157	23	47370578	Inh	both		PD	female		0.003032	chrX:46703304:T:G	2.84	chrX:47634335:G:A	-0.00225	3.33	-0.2723	2352	1	lasso	0.0066	0.051	-0.2723	0.78541	0.981362
ZNF182	23	47974851	Inh	both		PD	female		0.00037	chrX:47548920:C:T	-2.75	chrX:47634116:C:T	-0.00056	-3.88	0.1029	2288	2288	blup	0.0011	0.23	-0.0103	0.9918	0.9918
ZNF275	23	153334147	Inh	both		PD	female		0.017	chrX:153655448:G:A	2.63	chrX:153362324:C:T	0.00183	-3.38	1.0738	2099	1	top1	0.0018	0.18	-1.0738	0.28293	0.981362
ZNF280C	23	130202707	Inh	both		PD	female		0.003285	chrX:130459036:G:A	2.55	chrX:129744866:C:T	0.00177	-3.33	-0.0346	1656	1	lasso	0.0081	0.036	0.0346	0.97237	0.989208
ZNF41	23	47445178	Inh	both		PD	female		0.114537	chrX:46703304:T:G	2.84	chrX:47425444:G:A	0.0848	-6.28	0.5393	2284	1	top1	0.085	6.3e-10	-0.5393	0.58969	0.981362
ZNF630	23	47983356	Inh	both		PD	female		0.072439	chrX:47548920:C:T	-2.75	chrX:47986417:A:C	0.00495	-4.41	0.2857	2276	2	lasso	0.012	0.013	-0.7369	0.46117	0.981362
ZNF674	23	46497725	Inh	both		PD	female		0.007289	chrX:45773413:G:A	3.28	chrX:47332758:G:T	-0.00237	3.41	-0.1148	2033	2033	blup	0.00012	0.31	-0.6681	0.50404	0.981362
ZNF711	23	85243991	Inh	both		PD	female		0.001459	chrX:84431839:A:G	-3.75	chrX:85486643:G:A	0.0012	3.32	0.7028	3541	3541	blup	0.009	0.029	-0.206	0.83678	0.981362
ZNF75D	23	135248590	Inh	both		PD	female		0.069027	chrX:135305016:G:A	3.51	chrX:135323031:T:C	-0.00237	-3.49	-0.4169	1706	1706	blup	0.02	0.0019	0.6153	0.53834	0.981362
ZRSR2	23	15790156	Inh	both		PD	female		0.228472	chrX:16471285:T:G	3.45	chrX:15808678:G:A	0.155	-8.43	-0.811	2391	1	top1	0.15	2.4e-17	0.811	0.41737	0.981362
ACOT9	23	23701055	Inh	both		LBD	female		0.087089	chrX:22908678:C:T	3.77	chrX:23743331:C:A	0.0395	-5.36	-1.2717	3336	7	enet	0.045	6.8e-06	0.8406	0.40055	0.98897
AIFM1	23	130124666	Inh	both		LBD	female		0.000302	chrX:129753368:C:T	3.14	chrX:129860154:G:A	0.00147	3.34	0.0613	1741	1	lasso	0.0022	0.17	0.0613	0.95109	0.98897
AMOT	23	112774503	Inh	both		LBD	female		0.026126	chrX:112297044:T:G	3.98	chrX:112019527:G:A	-0.00108	3.27	-0.218	2826	13	enet	0.00093	0.24	0.2728	0.78501	0.98897
ANOS1	23	8528874	Inh	both		LBD	female		0.061144	chrX:9120936:G:T	3.08	chrX:8363462:T:C	0.0411	-4.88	-1.4513	2975	1	top1	0.041	1.6e-05	1.4513	0.1467	0.98897
APOOL	23	85003877	Inh	both		LBD	female		0.003463	chrX:84742547:C:T	2.77	chrX:84956134:C:T	-0.00235	3.61	-0.0138	3521	3	lasso	0.015	0.007	-0.0138	0.98897	0.98897
ARHGAP6	23	11117651	Inh	both		LBD	female		0.084913	chrX:12448248:T:G	3.44	chrX:11652935:T:G	0.0172	4.92	0.6843	2669	2669	blup	0.041	1.6e-05	0.9831	0.32557	0.98897
ARHGEF6	23	136665547	Inh	both		LBD	female		0.026964	chrX:135926869:G:A	-3.27	chrX:137536495:G:A	0.0141	-4.17	0.1385	1761	1	top1	0.014	0.0082	-0.1385	0.88987	0.98897
ARMCX1	23	101550547	Inh	both		LBD	female		0.001133	chrX:101409301:T:G	-2.54	chrX:101897747:T:G	0.00026	-3.44	0.85	2326	1	top1	0.00026	0.29	-0.85	0.3953	0.98897
ARMCX5-GPRASP2	23	102712495	Inh	both		LBD	female		0.025088	chrX:103696483:T:C	3	chrX:102919151:A:G	0.0199	-3.98	0.3819	1776	1	top1	0.02	0.0021	-0.3819	0.70254	0.98897
ARMCX6	23	101615118	Inh	both		LBD	female		0.056046	chrX:101409301:T:G	-2.54	chrX:101530931:A:G	0.0125	-4.28	-0.0826	2311	16	enet	0.014	0.0077	-0.7279	0.46669	0.98897
ARSF	23	3041471	Inh	both		LBD	female		0.146348	chrX:3534231:G:A	-3.06	chrX:3102809:G:A	0.0264	5.33	-1.4535	2598	7	lasso	0.055	6.2e-07	-1.2545	0.20967	0.98897
ATG4A	23	108091668	Inh	both		LBD	female		0.043138	chrX:107451256:T:C	2.54	chrX:108073781:G:A	0.000336	3.66	-1.1578	1667	1667	blup	0.012	0.014	-1.8231	0.06829	0.98897
ATP2B3	23	153517642	Inh	both		LBD	female		0.01737	chrX:152988493:C:T	3.51	chrX:153660933:T:C	0.0127	2.97	-0.7285	2081	1	top1	0.013	0.012	-0.7285	0.46632	0.98897
BCLAF3	23	19912860	Inh	both		LBD	female		0.148836	chrX:19513849:G:A	4.14	chrX:19946813:G:A	0.0575	-5.21	-0.1206	1853	1	top1	0.058	3.6e-07	0.1206	0.90405	0.98897
BEX1	23	103062651	Inh	both		LBD	female		0.024006	chrX:103696483:T:C	3	chrX:102164095:A:G	0.00987	-3.41	0.8656	1496	1	top1	0.0099	0.023	-0.8656	0.38673	0.98897
BEX2	23	103309346	Inh	both		LBD	female		0.054563	chrX:103696483:T:C	3	chrX:102865414:A:G	0.0149	-4.52	-0.761	1429	2	lasso	0.023	0.00097	0.7602	0.44714	0.98897
BEX5	23	102153708	Inh	both		LBD	female		0.026474	chrX:101409301:T:G	-2.54	chrX:101289694:C:T	-0.00108	3.76	0.3715	2051	2051	blup	-0.0003	0.35	1.2524	0.21042	0.98897
CASK	23	41514934	Inh	both		LBD	female		0.032887	chrX:42028593:A:C	-3.83	chrX:42431113:T:C	-0.00236	3.78	0.1931	2463	7	enet	-0.00036	0.36	-1.191	0.23366	0.98897
CD99L2	23	150766336	Inh	both		LBD	female		0.027425	chrX:151134104:C:T	-3.41	chrX:150766627:T:C	0.0047	-3.98	0.9896	2978	1	top1	0.0047	0.084	-0.9896	0.32238	0.98897
CDK16	23	47217860	Inh	both		LBD	female		0.018157	chrX:46224006:C:T	2.95	chrX:47562002:G:T	-0.00198	3.49	-0.4867	2214	30	enet	0.0027	0.14	-1.6266	0.10383	0.98897
CDR1	23	140783578	Inh	both		LBD	female		0.011536	chrX:141283549:G:A	3.43	chrX:140860725:A:G	-4.23e-05	3.37	-0.8558	2408	2408	blup	0.0063	0.056	0.1097	0.91265	0.98897
CHM	23	85861180	Inh	both		LBD	female		0.019398	chrX:87007033:G:T	3.52	chrX:86025763:G:A	-0.00198	-3.56	0.0648	3623	1	lasso	0.008	0.036	-0.0648	0.94832	0.98897
CHRDL1	23	110673856	Inh	both		LBD	female		0.020258	chrX:110064869:C:T	-2.96	chrX:109935321:G:A	0.0163	-2.99	-0.0173	1247	1	top1	0.016	0.0049	0.0173	0.98622	0.98897
CHST7	23	46573765	Inh	both		LBD	female		0.016494	chrX:47273216:C:T	-2.83	chrX:47345656:A:C	0.00246	-2.86	-1.006	2042	2042	blup	0.0035	0.11	0.7939	0.42728	0.98897
CLCN4	23	10156975	Inh	both		LBD	female		0.015975	chrX:10127576:C:T	-3.11	chrX:9873498:G:A	0.0169	4.21	0.1856	2551	1	top1	0.017	0.0043	0.1856	0.85278	0.98897
CLCN5	23	49922596	Inh	both		LBD	female		0.019778	chrX:50465240:T:G	3.79	chrX:49604782:G:T	-0.000468	3.24	0.5278	945	945	blup	-0.00012	0.33	2.0579	0.0396	0.98897
CLIC2	23	155276211	Inh	both		LBD	female		0.148219	chrX:155020008:G:A	-2.89	chrX:155211883:T:C	0.0811	-6.71	1.0304	954	1	top1	0.081	1.5e-09	-1.0304	0.30282	0.98897
COX7B	23	77899440	Inh	both		LBD	female		0.009758	chrX:76937540:G:T	3.34	chrX:78669136:C:A	0.00356	-3.95	2.7081	2366	1	top1	0.0036	0.11	-2.7081	0.00677	0.98897
CSTF2	23	100820391	Inh	both		LBD	female		0.011225	chrX:100432574:T:C	2.81	chrX:99934663:T:G	0.0203	-4.02	-1.42	2330	2	lasso	0.039	2.4e-05	1.6314	0.10281	0.98897
CUL4B	23	120505920	Inh	both		LBD	female		0.032186	chrX:119751530:C:T	-3.91	chrX:119731255:G:A	-0.00202	-3.53	-0.2555	2995	2995	blup	-0.0014	0.53	0.9106	0.36252	0.98897
DACH2	23	86148451	Inh	both		LBD	female		0.043632	chrX:87007033:G:T	3.52	chrX:86690846:A:G	-0.00215	-3.5	1.1757	3710	2	lasso	-0.00026	0.35	-1.2613	0.2072	0.98897
DANT2	23	115694493	Inh	both		LBD	female		0.191437	chrX:116836036:A:C	-2.39	chrX:115930633:A:G	0.117	-8.17	0.6358	3077	17	enet	0.14	1.2e-15	-0.2152	0.82962	0.98897
DDX3X	23	41333348	Inh	both		LBD	female		0.114971	chrX:42028593:A:C	-3.83	chrX:41907175:T:G	-0.00169	3.63	-1.4572	2599	2599	blup	0.025	0.00071	-0.3174	0.75093	0.98897
DOCK11	23	118495815	Inh	both		LBD	female		0.012728	chrX:119269006:A:G	3.15	chrX:119282557:C:T	0.00388	-3	-1.7341	2797	1	top1	0.0039	0.1	1.7341	0.08289	0.98897
DRP2	23	101219769	Inh	both		LBD	female		0.106814	chrX:100432574:T:C	2.81	chrX:100297282:G:A	0.00235	-4.39	0.32	2653	22	enet	0.041	1.5e-05	0.3317	0.74009	0.98897
DYNLT3	23	37836757	Inh	both		LBD	female		0.055159	chrX:38301496:T:C	3.63	chrX:37672730:G:A	0.0303	-4.44	-0.1065	2301	1	top1	0.03	0.00019	0.1065	0.91517	0.98897
EBP	23	48521799	Inh	both		LBD	female		0.079253	chrX:48245300:A:G	2.69	chrX:48588865:T:G	0.0556	5.32	-1.5046	1861	1	top1	0.056	5.5e-07	-1.5046	0.13243	0.98897
EDA	23	69616067	Inh	both		LBD	female		0.062376	chrX:69731528:G:A	3.78	chrX:69158335:A:G	-0.000266	3.34	-0.6269	2799	1	top1	-0.00027	0.35	-0.6269	0.5307	0.98897
EIF1AX	23	20124525	Inh	both		LBD	female		0.159287	chrX:19513849:G:A	4.14	chrX:20063010:C:T	0.173	-9.01	-0.2968	1848	1	top1	0.17	2.7e-19	0.2968	0.76661	0.98897
EIF2S3	23	24054946	Inh	both		LBD	female		0.000285	chrX:23136580:A:G	-3.65	chrX:23366466:C:T	-0.00238	3.02	1.0148	2840	2840	blup	0.0054	0.07	0.9004	0.36793	0.98897
ENOX2	23	130622325	Inh	both		LBD	female		0.007172	chrX:130710739:T:G	2.96	chrX:130579130:A:G	-0.00238	-3.05	0.2576	1859	4	enet	0.018	0.0032	-0.3002	0.764	0.98897
EOLA1-DT	23	149527591	Inh	both		LBD	female		0.022047	chrX:149759793:G:A	-3.46	chrX:149264427:T:C	-0.00123	2.97	0.2114	1922	1	top1	-0.0012	0.49	0.2114	0.83261	0.98897
EOLA2-DT	23	149938613	Inh	both		LBD	female		0.055882	chrX:149759793:G:A	-3.46	chrX:149941596:T:C	-2.43e-05	3.32	-1.0068	2084	2084	blup	0.0055	0.068	0.1522	0.87903	0.98897
F8	23	154835788	Inh	both		LBD	female		0.033453	chrX:155020008:G:A	-2.89	chrX:154797019:G:A	0.0175	-4.02	-0.2534	1079	1	top1	0.017	0.0037	0.2534	0.79995	0.98897
FAAH2	23	57286706	Inh	both		LBD	female		0.099378	chrX:58277198:A:G	2.73	chrX:57435762:C:T	0.113	-7.72	0.8277	2051	2051	blup	0.13	2.1e-14	-0.9102	0.3627	0.98897
FAM156A	23	52926402	Inh	both		LBD	female		0.113422	chrX:53305394:T:G	3.39	chrX:53179644:C:T	0.00748	-3.51	1.3802	1458	1	top1	0.0075	0.042	-1.3802	0.16754	0.98897
FAM199X	23	104166453	Inh	both		LBD	female		0.096489	chrX:103696483:T:C	3	chrX:104036304:G:T	0.0271	-4.24	0.7596	1604	1	top1	0.027	0.0004	-0.7596	0.44752	0.98897
FAM226B	23	72777608	Inh	both		LBD	female		0.047314	chrX:72640226:G:A	-2.67	chrX:72720769:A:C	0.0292	-4.98	0.043	1906	22	enet	0.033	9.3e-05	0.2663	0.78997	0.98897
FAM3A	23	154506159	Inh	both		LBD	female		0.069428	chrX:155020008:G:A	-2.89	chrX:154532439:A:G	0.0323	-4.98	-0.6601	1557	1	top1	0.032	0.00012	0.6601	0.50918	0.98897
FAM50A	23	154444141	Inh	both		LBD	female		0.029001	chrX:155020008:G:A	-2.89	chrX:153548288:C:A	0.00487	-2.88	-0.337	1651	1	top1	0.0049	0.081	0.337	0.73614	0.98897
FANCB	23	14690388	Inh	both		LBD	female		0.027736	chrX:14966963:G:T	-2.9	chrX:14559811:C:T	0.0108	3.64	1.2801	2480	2	lasso	0.016	0.0058	1.5411	0.1233	0.98897
FGD1	23	54445454	Inh	both		LBD	female		0.050304	chrX:54079552:C:T	3.15	chrX:53582990:C:T	-0.00144	-3.26	0.04	1524	1524	blup	0.00077	0.25	0.5097	0.61028	0.98897
FHL1	23	136146702	Inh	both		LBD	female		0.023687	chrX:135926869:G:A	-3.27	chrX:135997017:T:C	0.0128	3.62	0.1465	1644	1	top1	0.013	0.011	0.1465	0.8835	0.98897
FLNA	23	154348524	Inh	both		LBD	female		0.025708	chrX:155020008:G:A	-2.89	chrX:154318209:G:A	0.000831	-3.82	-1.6685	1672	1	top1	0.00083	0.25	1.6685	0.09521	0.98897
FMR1	23	147911919	Inh	both		LBD	female		0.047484	chrX:147199909:T:C	-3.4	chrX:148032621:G:A	-0.00179	3.48	1.5728	2908	2908	blup	0.0036	0.11	0.2651	0.79097	0.98897
FRMPD4	23	11822423	Inh	both		LBD	female		0.047887	chrX:12448248:T:G	3.44	chrX:12178947:G:A	-0.00225	3.35	-0.6839	2823	2823	blup	0.0079	0.038	0.4771	0.6333	0.98897
FTSJ1	23	48476021	Inh	both		LBD	female		0.004632	chrX:48245300:A:G	2.59	chrX:48880545:G:T	0.0269	3.77	0.8452	1924	1	top1	0.027	0.00041	0.8452	0.398	0.98897
FTX	23	73940435	Inh	both		LBD	female		0.14239	chrX:74435265:C:T	-2.99	chrX:73441831:A:G	0.0313	-5.12	-0.619	2004	2004	blup	0.046	5.5e-06	-0.0846	0.93254	0.98897
FUNDC2	23	155025980	Inh	both		LBD	female		0.014574	chrX:155020008:G:A	-2.89	chrX:154910660:C:T	-0.00234	-3.23	-0.2971	1078	1078	blup	0.0017	0.19	-0.5957	0.55136	0.98897
GABRA3	23	152166234	Inh	both		LBD	female		0.016863	chrX:152988493:C:T	3.51	chrX:152916959:G:A	-0.00171	-3.4	1.7259	2648	2648	blup	-0.0013	0.49	-0.7115	0.47679	0.98897
GDI1	23	154436913	Inh	both		LBD	female		0.040011	chrX:155020008:G:A	-2.89	chrX:154911716:T:C	-0.00222	-3.47	1.3466	1663	5	lasso	0.0003	0.29	-1.3263	0.18473	0.98897
GEMIN8	23	14002474	Inh	both		LBD	female		0.056318	chrX:13365198:T:C	3.3	chrX:14017679:A:C	0.0381	-5.28	-0.7617	2585	1	top1	0.038	3.1e-05	0.7617	0.44621	0.98897
GK-AS1	23	30699998	Inh	both		LBD	female		0.283229	chrX:29789585:G:T	-3.13	chrX:30720761:T:C	0.165	-9.02	-0.9874	2861	3	lasso	0.17	1.7e-18	0.9088	0.36345	0.98897
GLRA2	23	14529298	Inh	both		LBD	female		0.091618	chrX:13855166:G:A	2.96	chrX:14611268:A:G	0.0501	-5.8	0.5438	2580	5	lasso	0.069	2.5e-08	-0.8923	0.37223	0.98897
GNL3L	23	54530183	Inh	both		LBD	female		0.034526	chrX:54079552:C:T	3.15	chrX:55427599:G:A	-0.0015	-3.52	-0.2545	1511	22	enet	0.0067	0.051	1.1837	0.23653	0.98897
GPKOW	23	49113407	Inh	both		LBD	female		0.000725	chrX:49917263:C:T	-3.04	chrX:49023311:C:T	-0.00163	-3.8	0.0391	1335	1335	blup	0.0072	0.044	0.6285	0.52969	0.98897
GPM6B	23	13770939	Inh	both		LBD	female		0.108198	chrX:13365198:T:C	3.3	chrX:13954093:C:T	0.0124	-4.88	-0.5791	2599	2599	blup	0.045	6.5e-06	-0.0208	0.98342	0.98897
GPRASP1	23	102651092	Inh	both		LBD	female		0.0366	chrX:103524049:A:G	-2.88	chrX:102504793:T:C	0.0183	-4.71	-0.7967	1797	4	lasso	0.021	0.0017	0.7967	0.42565	0.98897
GPRASP2	23	102712445	Inh	both		LBD	female		0.004426	chrX:103696483:T:C	3	chrX:103515495:C:A	0.00411	2.86	0.2884	1776	1	top1	0.0041	0.098	0.2884	0.77304	0.98897
GRPR	23	16123565	Inh	both		LBD	female		0.060873	chrX:16708883:C:T	3.74	chrX:16666739:G:A	0.063	5.49	0.08	2306	1	top1	0.063	1e-07	0.08	0.93624	0.98897
GYG2	23	2828822	Inh	both		LBD	female		0.030801	chrX:3534231:G:A	-3.06	chrX:3025843:C:T	0.0139	4.28	-0.0596	2422	2	lasso	0.044	8.3e-06	-0.1261	0.89966	0.98897
HDAC6	23	48801377	Inh	both		LBD	female		0.058472	chrX:49757515:G:A	-2.74	chrX:48867484:T:G	-0.00167	-3.37	0.7522	1698	1698	blup	-0.0015	0.53	-1.2006	0.22991	0.98897
HEPH	23	66162671	Inh	both		LBD	female		0.01767	chrX:66099952:G:A	-2.89	chrX:66178957:C:T	0.0145	-3.41	-0.2249	1865	1	top1	0.014	0.0076	0.2249	0.82208	0.98897
HMGB3	23	150980509	Inh	both		LBD	female		0.042166	chrX:151134104:C:T	-3.43	chrX:151162623:C:T	0.00131	-3.1	-1.7489	3052	1	top1	0.0013	0.21	1.7489	0.08032	0.98897
HMGN5	23	81113699	Inh	both		LBD	female		0.024925	chrX:82097511:T:C	2.81	chrX:81109595:A:C	0.0318	-4.42	-0.5754	2470	1	top1	0.032	0.00013	0.5754	0.56499	0.98897
HS6ST2	23	132626015	Inh	both		LBD	female		0.204627	chrX:133952683:A:G	-2.57	chrX:132805106:T:C	0.0489	4.8	0.8599	1596	1	top1	0.049	2.6e-06	0.8599	0.38983	0.98897
HTR2C	23	114584078	Inh	both		LBD	female		0.005535	chrX:114195014:C:T	2.84	chrX:114112063:C:T	0.000569	-3.51	0.8408	2474	2	enet	0.0097	0.024	-1.041	0.29789	0.98897
IKBKG	23	154541199	Inh	both		LBD	female		0.057752	chrX:155020008:G:A	-2.89	chrX:154501127:C:T	0.044	4.73	0.0857	1515	1	top1	0.044	8.1e-06	0.0857	0.93168	0.98897
IL1RAPL2	23	104566199	Inh	both		LBD	female		0.052692	chrX:103696483:T:C	3	chrX:104426742:G:A	0.00521	3.49	1.0666	1436	1436	blup	0.02	0.0022	0.8991	0.3686	0.98897
INTS6L	23	135520659	Inh	both		LBD	female		0.1139	chrX:135926869:G:A	-3.27	chrX:135472499:A:G	0.0678	6.51	-1.3724	1679	12	lasso	0.074	7.4e-09	-1.2468	0.21248	0.98897
IQSEC2	23	53225828	Inh	both		LBD	female		0.002451	chrX:53305394:T:G	3.39	chrX:53316557:G:A	0.00619	3.13	-0.162	1135	1	top1	0.0062	0.057	-0.162	0.87133	0.98897
JPX	23	73943934	Inh	both		LBD	female		0.022439	chrX:74435265:C:T	-2.99	chrX:73727538:G:A	0.00195	-3.43	-0.389	2282	1	top1	0.0019	0.18	0.389	0.6973	0.98897
KANTR	23	53094142	Inh	both		LBD	female		0.003868	chrX:53305394:T:G	3.39	chrX:53118581:T:C	0.000153	-3.3	-0.5101	1387	4	lasso	0.0072	0.045	0.5106	0.6096	0.98897
KLF8	23	56232356	Inh	both		LBD	female		0.018751	chrX:56308159:G:A	-2.27	chrX:56067562:G:A	-0.0019	3.63	0.6548	2558	36	enet	0.013	0.011	-0.3151	0.75265	0.98897
KLHL13	23	117897813	Inh	both		LBD	female		0.296243	chrX:117396820:G:A	4.07	chrX:118115331:C:T	0.185	-8.91	-0.2945	3394	18	enet	0.19	6.4e-21	0.0924	0.9264	0.98897
KLHL4	23	87517409	Inh	both		LBD	female		0.195431	chrX:87154921:C:T	3.96	chrX:87597387:G:A	0.0422	6.16	0.5655	5015	5015	blup	0.078	3.4e-09	0.808	0.4191	0.98897
KRBOX4	23	46447292	Inh	both		LBD	female		0.155339	chrX:47273216:C:T	-2.83	chrX:46498682:C:T	0.123	7.71	-0.0084	2007	7	lasso	0.13	1.3e-14	-0.0257	0.97947	0.98897
LAMP2	23	120426148	Inh	both		LBD	female		0.033139	chrX:119751530:C:T	-3.91	chrX:120282241:C:T	-0.00197	3.4	0.7591	3064	3064	blup	0.0015	0.2	1.9764	0.04811	0.98897
LANCL3	23	37571569	Inh	both		LBD	female		0.038162	chrX:38301496:T:C	3.63	chrX:37835104:C:T	0.000998	-3.92	0.4182	2546	2546	blup	0.011	0.016	-0.4566	0.64796	0.98897
LINC00632	23	140709562	Inh	both		LBD	female		0.00011	chrX:141283549:G:A	3.43	chrX:141126454:A:G	-0.00238	-3.72	0.2518	2281	2281	blup	0.0016	0.2	-0.4184	0.67566	0.98897
LINC01278	23	63222993	Inh	both		LBD	female		0.018788	chrX:64030602:T:C	-2.96	chrX:64140773:C:A	-0.00156	2.72	-0.2078	755	755	blup	7e-05	0.31	-0.4087	0.68278	0.98897
LINC01284	23	51079060	Inh	both		LBD	female		0.198769	chrX:50465240:T:G	3.79	chrX:51343593:A:G	0.0864	-7.55	0.0828	1921	11	lasso	0.13	1e-14	0.149	0.88158	0.98897
LINC01285	23	118839538	Inh	both		LBD	female		0.081361	chrX:119751530:C:T	-3.91	chrX:118267317:G:A	0.00216	-3.4	-1.4816	2951	2951	blup	0.011	0.017	-0.1608	0.87229	0.98897
LONRF3	23	118974614	Inh	both		LBD	female		0.037509	chrX:119751530:C:T	-3.91	chrX:118596551:T:C	-0.00143	3.53	-1.2304	3005	2	lasso	-0.00044	0.37	-0.9821	0.32606	0.98897
MAGEC3	23	141838316	Inh	both		LBD	female		0.357537	chrX:141283549:G:A	3.43	chrX:141462580:G:A	0.248	-11.14	0.4996	3562	50	enet	0.29	7.7e-33	0.0422	0.96631	0.98897
MAGED2	23	54807599	Inh	both		LBD	female		0.039759	chrX:54079552:C:T	3.15	chrX:55413443:A:G	0.00189	-3.89	1.9895	1667	1667	blup	0.0068	0.049	-0.5389	0.58997	0.98897
MAGEH1	23	55452127	Inh	both		LBD	female		0.004233	chrX:54596544:A:C	2.49	chrX:56354253:T:C	-0.000564	2.51	0.6108	2189	1	top1	-0.00056	0.38	0.6108	0.54131	0.98897
MAMLD1	23	150361422	Inh	both		LBD	female		0.030465	chrX:149759793:G:A	-3.46	chrX:151160784:C:T	-0.00119	-3.08	0.4238	2567	2567	blup	-6.5e-05	0.32	-1.4636	0.1433	0.98897
MBTPS2	23	21839617	Inh	both		LBD	female		0.025316	chrX:22316341:G:A	3.4	chrX:21883785:G:A	0.000374	-3.39	-0.6804	2833	2833	blup	0.003	0.13	-0.6076	0.54347	0.98897
MCF2	23	139581770	Inh	both		LBD	female		0.1241	chrX:140690816:G:T	-3.34	chrX:139590628:A:G	0.0255	5.35	-0.9594	2245	18	enet	0.042	1.2e-05	-2.0799	0.03753	0.98897
MECP2	23	154021573	Inh	both		LBD	female		0.043827	chrX:153293915:G:A	3	chrX:153507300:T:C	0.0178	3.85	-1.303	1762	1	top1	0.018	0.0034	-1.303	0.19256	0.98897
MED12	23	71118543	Inh	both		LBD	female		0.003254	chrX:70727308:T:C	-3.57	chrX:71163594:T:C	0.00877	-3.77	1.4755	2244	1	top1	0.0088	0.03	-1.4755	0.14008	0.98897
MED14	23	40648305	Inh	both		LBD	female		0.010433	chrX:40495625:T:C	-3.11	chrX:40054402:C:T	-0.00157	-2.91	-1.0846	2782	2782	blup	0.0012	0.22	-0.668	0.5041	0.98897
MID1	23	10445310	Inh	both		LBD	female		0.022676	chrX:10127576:C:T	-3.11	chrX:10193861:T:G	-0.00131	-3.54	-0.8706	2470	2470	blup	-0.0011	0.46	1.3627	0.17299	0.98897
MID1IP1	23	38801440	Inh	both		LBD	female		0.00797	chrX:38301496:T:C	3.63	chrX:38187976:C:A	0.00646	3.43	-1.2568	2966	1	top1	0.0065	0.054	-1.2568	0.20884	0.98897
MIR222HG	23	45745210	Inh	both		LBD	female		0.023875	chrX:44873358:T:G	-2.72	chrX:46582393:G:A	0.000366	-3.67	1.0941	2178	2	lasso	0.016	0.0058	-0.4251	0.67078	0.98897
MORF4L2	23	103675496	Inh	both		LBD	female		0.126511	chrX:103524049:A:G	-3.17	chrX:103673156:T:C	0.123	7.3	0.4304	1536	1	top1	0.12	6.8e-14	0.4304	0.6669	0.98897
MOSPD2	23	14873421	Inh	both		LBD	female		0.022099	chrX:14966963:G:T	-2.9	chrX:14893907:C:T	-0.000398	-3.99	1.0115	2478	1	lasso	0.0071	0.045	-1.0115	0.31179	0.98897
MPP1	23	154778684	Inh	both		LBD	female		0.041066	chrX:155020008:G:A	-2.89	chrX:154849767:T:C	0.00147	3.82	-0.2078	1261	22	enet	0.015	0.0068	1.2199	0.22252	0.98897
MSN	23	65588377	Inh	both		LBD	female		0.000564	chrX:66099952:G:A	-2.89	chrX:66166564:A:G	-0.00216	3.32	1.1855	1435	1	lasso	0.017	0.0038	1.1855	0.23583	0.98897
MTM1	23	150568417	Inh	both		LBD	female		0.06212	chrX:149759793:G:A	-3.46	chrX:150719544:A:C	-0.00164	4.25	-0.8055	2596	2596	blup	0.0057	0.065	-0.6292	0.52925	0.98897
MTMR1	23	150692971	Inh	both		LBD	female		0.074712	chrX:149759793:G:A	-3.46	chrX:150644976:C:T	0.00123	-4.21	1.7686	2789	2789	blup	0.015	0.0071	0.5502	0.58221	0.98897
NAA10	23	153929225	Inh	both		LBD	female		0.021698	chrX:152988493:C:T	3.51	chrX:153327564:G:T	-0.00221	-3.22	-0.7444	1936	8	enet	0.0027	0.14	-0.0184	0.98528	0.98897
NBDY	23	56729241	Inh	both		LBD	female		0.075174	chrX:57642975:T:C	2.36	chrX:56635543:C:A	0.071	7.25	-0.7508	2540	3	lasso	0.097	3.3e-11	-1.0657	0.28657	0.98897
NEXMIF	23	74732856	Inh	both		LBD	female		0.007867	chrX:74435265:C:T	-2.99	chrX:74232793:T:G	0.00604	-3.17	1.5265	2112	1	top1	0.006	0.06	-1.5265	0.12688	0.98897
NHS	23	17375200	Inh	both		LBD	female		0.011835	chrX:16708883:C:T	3.74	chrX:16395018:G:T	0.0048	2.94	0.6652	1546	1	top1	0.0048	0.082	0.6652	0.50592	0.98897
NKAP	23	119920672	Inh	both		LBD	female		0.181095	chrX:119751530:C:T	-3.91	chrX:119948118:G:T	0.16	8.48	-1.5901	2785	1	top1	0.16	6.1e-18	-1.5901	0.11182	0.98897
NLGN4X	23	5840637	Inh	both		LBD	female		0.088026	chrX:5732706:G:A	3.14	chrX:6126030:G:A	-0.00228	4.2	-1.4981	3767	3767	blup	0.013	0.011	-0.2999	0.76427	0.98897
NONO	23	71254814	Inh	both		LBD	female		0.051069	chrX:70727308:T:C	-3.57	chrX:70838803:A:G	-0.00216	-3.63	0.5894	2178	2178	blup	0.0042	0.097	-0.3834	0.70141	0.98897
NUDT11	23	51490011	Inh	both		LBD	female		0.005663	chrX:50556660:T:C	-3.48	chrX:50910111:C:T	0.00658	3.83	0.8314	1829	1	top1	0.0066	0.052	0.8314	0.40577	0.98897
OCRL	23	129539849	Inh	both		LBD	female		0.027031	chrX:129753368:C:T	3.14	chrX:128743580:G:A	-0.00237	3.37	-0.3728	2205	2	lasso	0.00028	0.29	-0.3841	0.70088	0.98897
OFD1	23	13734743	Inh	both		LBD	female		0.112496	chrX:13365198:T:C	3.3	chrX:13758921:C:T	0.0192	-4.71	0.2065	2836	1	top1	0.019	0.0025	-0.2065	0.83642	0.98897
OGT	23	71533087	Inh	both		LBD	female		0.087206	chrX:70727308:T:C	-3.57	chrX:72087768:A:C	-0.00236	-3.42	-0.7009	2016	2016	blup	0.00072	0.25	0.153	0.87844	0.98897
OPHN1	23	67949349	Inh	both		LBD	female		0.064079	chrX:68857431:C:T	-2.85	chrX:68287908:T:C	0.0174	4.54	0.5777	2246	1	top1	0.017	0.0038	0.5777	0.56346	0.98897
PABIR3	23	134796395	Inh	both		LBD	female		0.000644	chrX:135438905:C:T	2.92	chrX:134803012:A:G	-0.00134	-2.9	1.0508	1706	1706	blup	-0.00084	0.42	-1.691	0.09084	0.98897
PCDH11X	23	91779261	Inh	both		LBD	female		0.065769	chrX:91406477:A:G	2.79	chrX:92317381:C:T	0.000604	-3.82	-1.0915	2827	2827	blup	0.016	0.005	0.9428	0.3458	0.98897
PCDH19	23	100291644	Inh	both		LBD	female		0.024525	chrX:99701718:T:C	-3.56	chrX:100624562:C:T	0.00168	-3.82	0.245	1997	1	top1	0.0017	0.19	-0.245	0.80643	0.98897
PCSK1N	23	48831096	Inh	both		LBD	female		0.133622	chrX:49757515:G:A	-2.74	chrX:48862925:A:C	0.0974	-7.04	0.9284	1651	1	top1	0.097	3.1e-11	-0.9284	0.35318	0.98897
PDHA1	23	19343893	Inh	both		LBD	female		0.055603	chrX:19513849:G:A	4.14	chrX:19431721:A:G	-0.0014	-3.3	-0.4489	1589	9	enet	0.0017	0.19	-0.0722	0.94243	0.98897
PDK3	23	24465244	Inh	both		LBD	female		0.06689	chrX:23681716:T:G	3.39	chrX:24486659:T:C	0.0297	-4.83	-0.2015	2472	1	top1	0.03	0.00022	0.2015	0.84027	0.98897
PGK1	23	77910739	Inh	both		LBD	female		0.010935	chrX:76937540:G:T	3.34	chrX:78421533:A:G	-0.00122	3.44	-0.3554	2347	2347	blup	0.00086	0.24	-0.0827	0.93411	0.98897
PHF8	23	53936676	Inh	both		LBD	female		0.008689	chrX:53305394:T:G	3.39	chrX:53593214:G:A	-0.00237	3.35	0.0115	1407	10	enet	-0.00021	0.34	0.072	0.94263	0.98897
PIN4	23	72181353	Inh	both		LBD	female		0.028087	chrX:71232794:C:A	-3.24	chrX:72260979:T:G	0.00413	2.83	-0.16	1451	1	top1	0.0041	0.098	-0.16	0.87289	0.98897
PIR	23	15384799	Inh	both		LBD	female		0.371281	chrX:16483130:C:T	3.39	chrX:15493289:A:C	0.266	10.68	0.7149	2375	9	lasso	0.29	5.6e-33	0.6789	0.49723	0.98897
PLS3-AS1	23	115518182	Inh	both		LBD	female		0.122938	chrX:114948275:C:A	2.41	chrX:115537132:G:A	0.0735	-6.42	0.3282	2767	2	lasso	0.075	5.9e-09	-0.3284	0.7426	0.98897
PLS3	23	115561174	Inh	both		LBD	female		0.102939	chrX:115347400:C:A	2.42	chrX:115531353:G:A	-0.00236	-3.47	0.5719	2770	2770	blup	0.019	0.0026	-0.7533	0.45129	0.98897
PLXNA3	23	154458281	Inh	both		LBD	female		0.106947	chrX:155020008:G:A	-2.89	chrX:154458314:T:G	0.0858	-6.17	-0.2739	1651	1	top1	0.086	4.9e-10	0.2739	0.7842	0.98897
PNCK	23	153669733	Inh	both		LBD	female		0.156426	chrX:152988493:C:T	3.51	chrX:153693623:G:A	0.0499	-6.28	-0.4554	2019	7	lasso	0.054	7.6e-07	0.8209	0.41169	0.98897
PNMA3	23	153056409	Inh	both		LBD	female		0.292634	chrX:152988493:C:T	3.51	chrX:153039476:T:G	0.207	9.42	-2.0842	2476	11	lasso	0.23	1.4e-25	-2.2354	0.02539	0.98897
PNMA6A	23	153072454	Inh	both		LBD	female		0.035757	chrX:152988493:C:T	3.51	chrX:152109627:C:T	0.00679	3.68	-0.889	2467	1	top1	0.0068	0.049	-0.889	0.374	0.98897
PNMA6F	23	153317680	Inh	both		LBD	female		0.19688	chrX:152988493:C:T	3.51	chrX:153060416:C:T	0.0757	6.58	0.5701	2104	3	lasso	0.19	2.1e-21	0.9936	0.32042	0.98897
PPP1R3F	23	49269793	Inh	both		LBD	female		0.043195	chrX:49013810:C:T	-3.04	chrX:48941893:T:C	-0.00141	-3.88	1.004	1096	1096	blup	0.0033	0.12	1.5119	0.13055	0.98897
PQBP1	23	48890197	Inh	both		LBD	female		0.004477	chrX:48363712:T:C	2.99	chrX:49736671:C:T	0.00818	2.85	-0.7104	1609	1	top1	0.0082	0.035	-0.7104	0.47744	0.98897
PRAF2	23	49071161	Inh	both		LBD	female		0.019216	chrX:49917263:C:T	-3.04	chrX:49794007:C:T	0.00283	2.94	2.1217	1391	1	top1	0.0028	0.14	2.1217	0.03386	0.98897
PRKX	23	3604340	Inh	both		LBD	female		0.104061	chrX:3534231:G:A	-3.06	chrX:3290978:T:C	-0.00123	3.92	0.547	3577	3577	blup	0.02	0.0019	0.7302	0.46529	0.98897
PRPS2	23	12791355	Inh	both		LBD	female		0.019373	chrX:12448248:T:G	3.44	chrX:12887911:G:A	0.0016	-3.09	-1.2633	3208	1	top1	0.0016	0.2	1.2633	0.20647	0.98897
PRRG3	23	151694607	Inh	both		LBD	female		0.313559	chrX:151974325:C:T	3.41	chrX:151695519:C:T	0.285	-11.03	-0.8755	3171	1	top1	0.28	1e-32	0.8755	0.3813	0.98897
PSMD10	23	108084207	Inh	both		LBD	female		0.002116	chrX:107451256:T:C	2.54	chrX:109015705:G:A	-0.00132	2.43	-1.086	1667	1667	blup	-0.0011	0.46	0.1716	0.86372	0.98897
PTCHD1-AS	23	22162728	Inh	both		LBD	female		0.22568	chrX:22908678:C:T	3.77	chrX:22743228:C:T	0.125	7.44	0.8119	4060	10	lasso	0.18	2.2e-20	0.1408	0.88805	0.98897
PTCHD1	23	23334849	Inh	both		LBD	female		0.120976	chrX:22908678:C:T	3.77	chrX:22354176:A:G	-0.00179	3.78	1.7356	4048	4048	blup	0.032	0.00012	0.6175	0.53693	0.98897
PUDP	23	6667865	Inh	both		LBD	female		0.155713	chrX:7213764:T:C	-2.83	chrX:7130872:T:C	0.172	9.04	-0.0584	2997	7	lasso	0.17	2.1e-19	0.0346	0.97238	0.98897
RAB40A	23	103499130	Inh	both		LBD	female		0.075116	chrX:103524049:A:G	-3.32	chrX:103664271:C:T	0.00955	4.37	0.5291	1534	1534	blup	0.019	0.0023	-0.067	0.94657	0.98897
RAB9A	23	13689128	Inh	both		LBD	female		0.023241	chrX:13365198:T:C	3.3	chrX:13793289:T:C	-0.000861	-3.63	0.0869	2852	1	lasso	0.012	0.015	-0.0869	0.93077	0.98897
RAB9B	23	103822327	Inh	both		LBD	female		0.079706	chrX:103524049:A:G	-3.13	chrX:103927682:A:G	0.0877	6.68	-0.9388	1568	1	top1	0.088	3.1e-10	-0.9388	0.34782	0.98897
RAI2	23	17800049	Inh	both		LBD	female		0.001888	chrX:17007461:G:A	-3.56	chrX:18711490:G:A	-0.00183	-3.17	0.5347	1391	1	lasso	0.0026	0.15	-0.5347	0.59289	0.98897
RBM3	23	48574449	Inh	both		LBD	female		0.003441	chrX:48245300:A:G	2.7	chrX:48086050:A:G	-0.00191	-3.2	0.0343	1809	4	enet	-0.001	0.45	-0.205	0.83758	0.98897
RBM41	23	107052095	Inh	both		LBD	female		0.069412	chrX:106638810:T:C	3.26	chrX:107117211:C:A	-0.00238	-4.05	-0.424	1118	1118	blup	0.0056	0.067	0.8925	0.3721	0.98897
RBMX	23	136848004	Inh	both		LBD	female		0.110237	chrX:135926869:G:A	-3.27	chrX:136904390:T:C	0.0741	5.86	1.0831	1892	1	top1	0.074	7.6e-09	1.0831	0.27876	0.98897
RBMX2	23	130401987	Inh	both		LBD	female		0.010698	chrX:129753368:C:T	3.14	chrX:130322405:T:C	0.00368	-3.69	0.9259	1646	4	lasso	0.011	0.018	-0.8737	0.38229	0.98897
REPS2	23	16946658	Inh	both		LBD	female		0.025617	chrX:16708883:C:T	3.74	chrX:17238612:A:G	0.00404	3.56	-0.0955	1694	1	top1	0.004	0.1	-0.0955	0.92394	0.98897
RGN	23	47078355	Inh	both		LBD	female		0.123369	chrX:47273216:C:T	-2.83	chrX:47087567:T:C	0.0823	-6.39	-1.1733	2141	1	top1	0.082	1.1e-09	1.1733	0.24067	0.98897
RHOXF1-AS1	23	120036236	Inh	both		LBD	female		0.469285	chrX:119751530:C:T	-3.91	chrX:120136225:C:T	0.23	10.83	1.7332	2716	10	lasso	0.32	6.9e-38	1.8288	0.06743	0.98897
RNF128	23	106693794	Inh	both		LBD	female		0.006981	chrX:106638810:T:C	3.26	chrX:107432881:G:A	0.00867	2.61	-0.2716	996	1	top1	0.0087	0.031	-0.2716	0.78596	0.98897
RP2	23	46837043	Inh	both		LBD	female		0.014834	chrX:46324589:G:A	-3.25	chrX:45999665:A:C	0.00325	2.93	0.1434	2098	1	top1	0.0033	0.12	0.1434	0.88595	0.98897
RPGR	23	38269163	Inh	both		LBD	female		0.017488	chrX:38301496:T:C	3.63	chrX:38608501:G:A	0.000411	3.72	-1.0109	2700	4	lasso	0.017	0.004	-1.0871	0.27698	0.98897
RPL10	23	154389955	Inh	both		LBD	female		0.196037	chrX:155020008:G:A	-2.89	chrX:154451261:A:G	0.163	-8.89	0.2514	1661	1	top1	0.16	3.4e-18	-0.2514	0.80153	0.98897
RPS4X	23	72255679	Inh	both		LBD	female		0.01406	chrX:72640226:G:A	-3	chrX:72094347:C:T	-0.00162	-3.35	1.8105	1502	2	lasso	0.016	0.0057	-1.8162	0.06934	0.98897
RPS6KA6	23	84058346	Inh	both		LBD	female		0.003276	chrX:83488291:C:T	-3.07	chrX:84848150:G:T	0.0108	2.6	0.9197	2861	1	top1	0.011	0.018	0.9197	0.35773	0.98897
RTL5	23	72127110	Inh	both		LBD	female		0.016522	chrX:72688348:G:A	-3.48	chrX:72988168:C:T	-0.00196	3.37	-0.8614	1434	1	top1	-0.002	0.68	-0.8614	0.38901	0.98897
RTL9	23	110358848	Inh	both		LBD	female		0.121508	chrX:109625225:C:T	-3.09	chrX:110331472:C:T	-0.00196	-3.09	0.129	1498	1498	blup	0.018	0.0032	0.0631	0.94971	0.98897
SATL1	23	85092284	Inh	both		LBD	female		0.212933	chrX:84560002:G:A	-2.83	chrX:85299215:G:A	0.159	-9.16	-1.4596	3541	5	lasso	0.19	9.8e-21	1.5049	0.13236	0.98897
SEPTIN6	23	119615724	Inh	both		LBD	female		0.006103	chrX:119751530:C:T	-3.91	chrX:119660402:A:C	-0.000549	3.66	-0.7341	2866	2866	blup	0.0055	0.068	2.3526	0.01864	0.98897
SLC16A2	23	74421493	Inh	both		LBD	female		0.050407	chrX:74435265:C:T	-2.99	chrX:74335680:A:G	0.00197	4.01	-0.715	1976	32	enet	0.019	0.0026	-0.3353	0.73739	0.98897
SLC25A43	23	119399336	Inh	both		LBD	female		0.240298	chrX:119751530:C:T	-3.91	chrX:119399336:A:G	0.253	10.45	-2.5711	2938	3	lasso	0.26	3e-29	-2.5894	0.00961	0.98897
SLC9A6	23	135973841	Inh	both		LBD	female		0.025312	chrX:135926869:G:A	-3.27	chrX:136118638:C:T	-0.00236	3.42	0.1134	1660	1	lasso	0.034	7.5e-05	0.1134	0.90969	0.98897
SLC9A7	23	46599251	Inh	both		LBD	female		0.01956	chrX:46324589:G:A	-2.94	chrX:46479989:G:A	0.00235	3.71	-1.0083	2075	1	top1	0.0024	0.16	-1.0083	0.31331	0.98897
SLITRK4	23	143622790	Inh	both		LBD	female		0.030533	chrX:144566938:A:G	-3.12	chrX:144598414:A:G	-0.000718	3.73	-0.6346	3368	1	lasso	0.00078	0.25	-0.6346	0.52572	0.98897
SMARCA1	23	129446501	Inh	both		LBD	female		0.024151	chrX:129753368:C:T	3.14	chrX:129641924:C:T	-0.0023	3.59	-0.3094	2203	2203	blup	-4.1e-05	0.32	0.4752	0.63468	0.98897
SMIM10L2A	23	135421944	Inh	both		LBD	female		0.028734	chrX:135926869:G:A	-3.27	chrX:135059465:A:G	0.00805	-4.06	2.0445	1702	1	top1	0.0081	0.036	-2.0445	0.04091	0.98897
SMS	23	21940709	Inh	both		LBD	female		0.077596	chrX:22908678:C:T	3.77	chrX:22757156:G:A	-0.00222	3.55	0.3943	2982	3	lasso	0.0075	0.042	0.47	0.63833	0.98897
SPANXA2-OT1	23	141176743	Inh	both		LBD	female		0.066988	chrX:141283549:G:A	3.43	chrX:140761953:G:A	0.00572	-4.21	0.7299	2989	1	lasso	0.014	0.008	-0.7299	0.46545	0.98897
SPIN2B	23	57118551	Inh	both		LBD	female		0.012575	chrX:58040338:C:T	2.65	chrX:56552108:G:A	-0.000468	-2.89	0.2304	2134	2134	blup	0.0024	0.16	0.5703	0.56845	0.98897
SPIN3	23	56818298	Inh	both		LBD	female		0.127184	chrX:57918236:T:C	2.5	chrX:56450305:C:T	0.0139	-4.4	1.8399	2229	2229	blup	0.045	6.6e-06	-0.8988	0.36878	0.98897
STEEP1	23	119538149	Inh	both		LBD	female		0.155023	chrX:119751530:C:T	-3.91	chrX:119506493:G:A	0.0882	-7.2	-1.8852	2801	4	lasso	0.13	5.3e-15	0.5908	0.55462	0.98897
STS	23	7147237	Inh	both		LBD	female		0.044808	chrX:7213764:T:C	-2.83	chrX:7150411:T:C	0.0345	4.99	-0.0889	2996	1	top1	0.035	7.1e-05	-0.0889	0.92916	0.98897
SYAP1	23	16719612	Inh	both		LBD	female		0.02658	chrX:16708883:C:T	3.74	chrX:17001667:A:G	0.0415	4.34	0.0153	1901	1	top1	0.042	1.4e-05	0.0153	0.98776	0.98897
SYTL5	23	38006553	Inh	both		LBD	female		0.08228	chrX:38301496:T:C	3.63	chrX:37995267:A:G	0.0679	-5.58	0.3113	2359	1	top1	0.068	3.2e-08	-0.3113	0.7556	0.98897
TAB3	23	30827442	Inh	both		LBD	female		0.032834	chrX:31129560:G:T	-3.07	chrX:30547980:G:A	-0.000581	3.22	1.1915	3168	3168	blup	0.0026	0.15	0.9994	0.31758	0.98897
TBC1D8B	23	106802673	Inh	both		LBD	female		0.023402	chrX:106638810:T:C	3.21	chrX:106089141:G:A	-0.00026	3.39	-1.7715	1014	4	lasso	0.0075	0.041	-2.1569	0.03102	0.98897
TBL1X	23	9463320	Inh	both		LBD	female		0.023364	chrX:10127576:C:T	-3.11	chrX:9220969:A:G	-0.000256	-3.53	0.4624	3130	3130	blup	0.0043	0.094	-1.0307	0.30267	0.98897
TCEAL2	23	102125679	Inh	both		LBD	female		0.100689	chrX:101409301:T:G	-2.54	chrX:102183284:A:G	0.0246	4.99	-0.4396	2087	2087	blup	0.025	0.00069	0.2725	0.7852	0.98897
TCEAL3	23	103607451	Inh	both		LBD	female		0.04958	chrX:103524049:A:G	-3.19	chrX:103647776:G:A	0.0175	-3.97	0.7129	1516	1516	blup	0.022	0.0014	-0.4553	0.6489	0.98897
TCEAL4	23	103576231	Inh	both		LBD	female		0.030195	chrX:103524049:A:G	-3.34	chrX:104320640:C:T	-0.00228	-3.51	-1.2128	1515	2	lasso	-0.002	0.69	0.9708	0.33165	0.98897
TCEAL7	23	103330229	Inh	both		LBD	female		0.047743	chrX:103696483:T:C	3	chrX:103340008:C:T	0.0453	4.68	-0.044	1447	1	top1	0.045	5.9e-06	-0.044	0.9649	0.98897
TCEAL8	23	103252995	Inh	both		LBD	female		0.014452	chrX:103696483:T:C	3	chrX:103310966:C:A	0.0068	-3.72	0.2385	1395	4	lasso	0.0088	0.03	-0.3553	0.72234	0.98897
TCEANC	23	13653112	Inh	both		LBD	female		0.208878	chrX:13365198:T:C	3.3	chrX:13664596:G:A	0.147	-8.07	-0.3759	2865	1	top1	0.15	1.9e-16	0.3759	0.707	0.98897
TENM1	23	124375903	Inh	both		LBD	female		0.04165	chrX:126003509:C:A	3.25	chrX:125545609:C:T	-0.00192	3.36	-0.4732	2702	2702	blup	0.0021	0.17	-1.0206	0.30745	0.98897
TMEM255A	23	120258650	Inh	both		LBD	female		0.023536	chrX:119751530:C:T	-3.91	chrX:121273262:T:G	-0.00223	-3.52	-1.592	2911	6	enet	-0.00072	0.41	0.0313	0.97506	0.98897
TMEM35A	23	101078879	Inh	both		LBD	female		0.007191	chrX:100432574:T:C	2.81	chrX:101085780:C:A	0.0499	5.06	-0.1105	2551	1	top1	0.05	2.1e-06	-0.1105	0.91205	0.98897
TMLHE-AS1	23	155457738	Inh	both		LBD	female		0.25183	chrX:155020008:G:A	-2.89	chrX:155545617:G:A	0.037	5.29	-0.5296	858	858	blup	0.043	1.1e-05	-1.0085	0.31324	0.98897
TMLHE	23	155489011	Inh	both		LBD	female		0.043805	chrX:155020008:G:A	-2.89	chrX:154910469:C:T	-0.00211	3.57	0.499	686	1	top1	-0.0021	0.74	0.499	0.61777	0.98897
TMSB15B-AS1	23	103845151	Inh	both		LBD	female		0.21526	chrX:103524049:A:G	-3.17	chrX:103848847:C:T	0.199	-9.37	1.1071	1588	1	top1	0.2	2.4e-22	-1.1071	0.26825	0.98897
TMSB4X	23	12975110	Inh	both		LBD	female		0.009346	chrX:12448248:T:G	3.44	chrX:12526162:C:A	-0.00237	-3.45	-0.5318	3240	1	lasso	-0.002	0.68	0.5318	0.59489	0.98897
TRAPPC2	23	13712244	Inh	both		LBD	female		0.048547	chrX:13365198:T:C	3.3	chrX:13597548:T:C	-0.00235	-3.68	0.1158	2836	22	enet	0.0036	0.11	-0.6981	0.48514	0.98897
TRMT2B	23	101009346	Inh	both		LBD	female		0.249878	chrX:100432574:T:C	2.81	chrX:101014868:C:T	0.062	6.43	0.7217	2506	15	lasso	0.082	1.1e-09	0.3575	0.7207	0.98897
TRO	23	54920462	Inh	both		LBD	female		0.010097	chrX:54079552:C:T	3.15	chrX:54640281:A:G	2.42e-06	-3.04	-0.6462	1760	1	lasso	0.00014	0.3	0.6462	0.51813	0.98897
TRPC5	23	111768011	Inh	both		LBD	female		0.108877	chrX:112297044:T:G	3.98	chrX:112545452:A:C	0.00383	3.9	1.4102	2188	2188	blup	0.021	0.0015	1.827	0.0677	0.98897
TSC22D3	23	107713221	Inh	both		LBD	female		0.004091	chrX:107451256:T:C	2.54	chrX:106783858:G:A	-0.000322	3.31	0.5367	1276	4	lasso	0.00017	0.3	0.7894	0.42987	0.98897
TSR2	23	54440404	Inh	both		LBD	female		0.009338	chrX:54079552:C:T	3.15	chrX:54564131:C:T	0.0179	-3.58	-0.485	1520	2	lasso	0.023	0.0011	0.4845	0.62804	0.98897
UPF3B	23	119834022	Inh	both		LBD	female		0.071668	chrX:119751530:C:T	-3.91	chrX:119859066:A:G	0.139	-8.05	0.3687	2895	1	top1	0.14	1.4e-15	-0.3687	0.71236	0.98897
UPRT	23	75156388	Inh	both		LBD	female		0.011136	chrX:74435265:C:T	-2.99	chrX:75169848:C:T	-0.00237	-3.29	-0.0253	2305	1	lasso	-0.0022	0.78	0.0253	0.97981	0.98897
USP11	23	47232866	Inh	both		LBD	female		0.030902	chrX:47273216:C:T	-2.83	chrX:46478288:C:T	0.00122	3.69	-0.8119	2244	1	top1	0.0012	0.22	-0.8119	0.41683	0.98897
USP27X	23	49879484	Inh	both		LBD	female		0.01402	chrX:50465240:T:G	3.79	chrX:50871441:C:T	-0.00165	3.13	0.1784	899	899	blup	0.0055	0.069	-0.6046	0.54543	0.98897
USP51	23	55484616	Inh	both		LBD	female		0.001776	chrX:54596544:A:C	2.49	chrX:54564131:C:T	-3.4e-05	-3.34	-0.485	2205	1	lasso	0.0016	0.2	0.485	0.62766	0.98897
UXT	23	47651796	Inh	both		LBD	female		0.00403	chrX:47273216:C:T	-2.83	chrX:47047594:A:C	-0.00141	-3.73	-0.4238	2329	2329	blup	0.0013	0.21	-1.5298	0.12608	0.98897
VBP1	23	155197007	Inh	both		LBD	female		0.075377	chrX:155020008:G:A	-2.89	chrX:155693650:C:T	0.00314	-3.68	-1.6846	985	5	lasso	0.0063	0.056	1.6536	0.0982	0.98897
VCF2	23	55143102	Inh	both		LBD	female		0.000444	chrX:54424406:C:A	2.57	chrX:55286654:T:C	-0.00181	2.57	-0.3977	1934	1	top1	-0.0018	0.62	-0.3977	0.69083	0.98897
VEGFD	23	15345596	Inh	both		LBD	female		0.188759	chrX:16236983:A:G	-3.12	chrX:15494611:A:G	0.115	7.35	0.6243	2321	1	top1	0.12	4.6e-13	0.6243	0.53243	0.98897
WDR13	23	48590042	Inh	both		LBD	female		0.002482	chrX:48245348:A:G	2.6	chrX:48447294:A:G	-0.00217	-3.2	-0.7066	1777	1	lasso	0.011	0.019	0.7066	0.47985	0.98897
WDR44	23	118346073	Inh	both		LBD	female		0.113942	chrX:117396820:G:A	4.07	chrX:118394002:C:T	0.045	-5.64	1.8992	3107	3107	blup	0.052	1.2e-06	-1.7172	0.08594	0.98897
WNK3	23	54192823	Inh	both		LBD	female		0.021362	chrX:54079552:C:T	3.15	chrX:54648914:G:A	0.0052	-3.1	-0.3811	1442	1	top1	0.0052	0.074	0.3811	0.7031	0.98897
WWC3	23	10015254	Inh	both		LBD	female		0.073676	chrX:10127576:C:T	-3.11	chrX:10108745:C:T	0.0757	6.78	-0.2605	2642	5	lasso	0.14	3.5e-16	0.3949	0.6929	0.98897
XACT	23	113616300	Inh	both		LBD	female		0.136671	chrX:114195014:C:T	2.84	chrX:114081350:C:T	0.0816	6.21	-0.3596	2490	1	top1	0.082	1.3e-09	-0.3596	0.71918	0.98897
XIAP	23	123859712	Inh	both		LBD	female		0.109332	chrX:123443719:T:C	3.57	chrX:123862747:T:C	0.0155	4.65	-0.1796	2515	2515	blup	0.025	0.00064	0.2064	0.83647	0.98897
YIPF6	23	68498562	Inh	both		LBD	female		0.053636	chrX:68857431:C:T	-2.85	chrX:68604671:G:T	0.0122	-4.37	0.8715	2294	1	top1	0.012	0.013	-0.8715	0.38348	0.98897
ZC3H12B	23	65034788	Inh	both		LBD	female		0.022322	chrX:64041987:A:C	2.66	chrX:65238968:G:T	-0.000837	3.34	1.9021	811	1	lasso	0.008	0.036	1.9021	0.05716	0.98897
ZCCHC12	23	118823824	Inh	both		LBD	female		0.024744	chrX:119751530:C:T	-3.91	chrX:118836180:G:A	-0.0019	4.08	-0.6209	2957	19	enet	0.0036	0.11	0.0259	0.97936	0.98897
ZDHHC15	23	75368427	Inh	both		LBD	female		0.004721	chrX:76488382:G:A	3.22	chrX:75292740:C:A	-5.23e-05	2.55	0.3504	2480	2480	blup	0.0045	0.089	1.5724	0.11585	0.98897
ZDHHC9	23	129803288	Inh	both		LBD	female		0.043239	chrX:129753368:C:T	3.14	chrX:129097799:A:C	-0.00206	3.53	-1.0724	1963	1	lasso	0.0027	0.15	-1.0724	0.28354	0.98897
ZMAT1	23	101882288	Inh	both		LBD	female		0.023353	chrX:101409301:T:G	-2.54	chrX:102086761:G:A	-0.00223	3.57	0.2062	2210	2210	blup	0.0015	0.2	0.2124	0.83179	0.98897
ZNF157	23	47370578	Inh	both		LBD	female		0.003032	chrX:47273216:C:T	-2.83	chrX:47634335:G:A	-0.00225	3.33	0.181	2352	1	lasso	0.0066	0.051	0.181	0.85639	0.98897
ZNF182	23	47974851	Inh	both		LBD	female		0.00037	chrX:47273216:C:T	-2.83	chrX:47634116:C:T	-0.00056	-3.88	0.6932	2288	2288	blup	0.0011	0.23	-0.6988	0.48465	0.98897
ZNF275	23	153334147	Inh	both		LBD	female		0.017	chrX:152988493:C:T	3.51	chrX:153362324:C:T	0.00183	-3.38	-0.9045	2099	1	top1	0.0018	0.18	0.9045	0.36572	0.98897
ZNF280C	23	130202707	Inh	both		LBD	female		0.003285	chrX:129753368:C:T	3.14	chrX:129744866:C:T	0.00177	-3.33	-0.7048	1656	1	lasso	0.0081	0.036	0.7048	0.48095	0.98897
ZNF41	23	47445178	Inh	both		LBD	female		0.114537	chrX:47273216:C:T	-2.83	chrX:47425444:G:A	0.0848	-6.28	1.2182	2284	1	top1	0.085	6.3e-10	-1.2182	0.22317	0.98897
ZNF630	23	47983356	Inh	both		LBD	female		0.072439	chrX:47273216:C:T	-2.83	chrX:47986417:A:C	0.00495	-4.41	-0.8155	2276	2	lasso	0.012	0.013	-0.9929	0.32078	0.98897
ZNF674	23	46497725	Inh	both		LBD	female		0.007289	chrX:47273216:C:T	-2.83	chrX:47332758:G:T	-0.00237	3.41	-0.6899	2033	2033	blup	0.00012	0.31	-1.1469	0.25143	0.98897
ZNF711	23	85243991	Inh	both		LBD	female		0.001459	chrX:84560002:G:A	-2.83	chrX:85486643:G:A	0.0012	3.32	0.3872	3541	3541	blup	0.009	0.029	1.1289	0.25893	0.98897
ZNF75D	23	135248590	Inh	both		LBD	female		0.069027	chrX:135926869:G:A	-3.27	chrX:135323031:T:C	-0.00237	-3.49	0.1574	1706	1706	blup	0.02	0.0019	-0.467	0.64047	0.98897
ZRSR2	23	15790156	Inh	both		LBD	female		0.228472	chrX:16708883:C:T	3.74	chrX:15808678:G:A	0.155	-8.43	-0.5207	2391	1	top1	0.15	2.4e-17	0.5207	0.60254	0.98897
ACOT9	23	23701055	Inh	both		MSA	female		0.087089	chrX:23212192:A:G	-3.13	chrX:23743331:C:A	0.0395	-5.36	-1.54942	3336	7	enet	0.045	6.8e-06	1.22	0.222	0.961403
AIFM1	23	130124666	Inh	both		MSA	female		0.000302	chrX:129527489:A:G	-3.61	chrX:129860154:G:A	0.00147	3.34	1.96928	1741	1	lasso	0.0022	0.17	1.97	0.0489	0.863643
AMOT	23	112774503	Inh	both		MSA	female		0.026126	chrX:113075152:C:T	-3.22	chrX:112019527:G:A	-0.00108	3.27	-0.457543	2826	13	enet	0.00093	0.24	1.37	0.172	0.961403
ANOS1	23	8528874	Inh	both		MSA	female		0.061144	chrX:9608204:C:T	3.22	chrX:8363462:T:C	0.0411	-4.88	-0.745937	2975	1	top1	0.041	1.6e-05	0.746	0.456	0.988749
APOOL	23	85003877	Inh	both		MSA	female		0.003463	chrX:84830988:T:C	4.32	chrX:84956134:C:T	-0.00235	3.61	0.811101	3521	3	lasso	0.015	0.007	0.811	0.417	0.988749
ARHGAP6	23	11117651	Inh	both		MSA	female		0.084913	chrX:11883525:A:C	-3.34	chrX:11652935:T:G	0.0172	4.92	-1.24026	2669	2669	blup	0.041	1.6e-05	0.896	0.37	0.988749
ARHGEF6	23	136665547	Inh	both		MSA	female		0.026964	chrX:136949701:C:T	3.01	chrX:137536495:G:A	0.0141	-4.17	-0.215974	1761	1	top1	0.014	0.0082	0.216	0.829	0.988749
ARMCX1	23	101550547	Inh	both		MSA	female		0.001133	chrX:100699544:A:G	-3.39	chrX:101897747:T:G	0.00026	-3.44	0.301259	2326	1	top1	0.00026	0.29	-0.301	0.763	0.988749
ARMCX5-GPRASP2	23	102712495	Inh	both		MSA	female		0.025088	chrX:103316766:C:T	-2.7	chrX:102919151:A:G	0.0199	-3.98	0.407512	1776	1	top1	0.02	0.0021	-0.408	0.684	0.988749
ARMCX6	23	101615118	Inh	both		MSA	female		0.056046	chrX:100699544:A:G	-3.39	chrX:101530931:A:G	0.0125	-4.28	-0.16617	2311	16	enet	0.014	0.0077	1.16	0.245	0.961403
ARSF	23	3041471	Inh	both		MSA	female		0.146348	chrX:3185980:G:A	-3.35	chrX:3102809:G:A	0.0264	5.33	1.06619	2598	7	lasso	0.055	6.2e-07	0.742	0.458	0.988749
ATG4A	23	108091668	Inh	both		MSA	female		0.043138	chrX:107780507:A:G	-3.06	chrX:108073781:G:A	0.000336	3.66	1.81876	1667	1667	blup	0.012	0.014	1.37	0.172	0.961403
ATP2B3	23	153517642	Inh	both		MSA	female		0.01737	chrX:154516421:A:G	-5.16	chrX:153660933:T:C	0.0127	2.97	-0.922586	2081	1	top1	0.013	0.012	-0.923	0.356	0.988749
BCLAF3	23	19912860	Inh	both		MSA	female		0.148836	chrX:20215420:G:A	2.88	chrX:19946813:G:A	0.0575	-5.21	0.966533	1853	1	top1	0.058	3.6e-07	-0.967	0.334	0.985526
BEX2	23	103309346	Inh	both		MSA	female		0.054563	chrX:103923514:G:A	2.78	chrX:102865414:A:G	0.0149	-4.52	-0.602048	1429	2	lasso	0.023	0.00097	0.603	0.547	0.988749
BEX5	23	102153708	Inh	both		MSA	female		0.026474	chrX:101363599:G:A	2.02	chrX:101289694:C:T	-0.00108	3.76	0.129742	2051	2051	blup	-0.0003	0.35	-0.0119	0.991	1
CASK	23	41514934	Inh	both		MSA	female		0.032887	chrX:41233411:G:A	-3.92	chrX:42431113:T:C	-0.00236	3.78	-0.676421	2463	7	enet	-0.00036	0.36	-0.671	0.502	0.988749
CD99L2	23	150766336	Inh	both		MSA	female		0.027425	chrX:151761094:C:T	-3.38	chrX:150766627:T:C	0.0047	-3.98	0.847204	2978	1	top1	0.0047	0.084	-0.847	0.397	0.988749
CDK16	23	47217860	Inh	both		MSA	female		0.018157	chrX:47578372:C:T	3.17	chrX:47562002:G:T	-0.00198	3.49	-1.6196	2214	30	enet	0.0027	0.14	-0.892	0.372	0.988749
CDR1	23	140783578	Inh	both		MSA	female		0.011536	chrX:140174523:G:A	2.99	chrX:140860725:A:G	-4.23e-05	3.37	-1.52269	2408	2408	blup	0.0063	0.056	0.122	0.903	0.990985
CHM	23	85861180	Inh	both		MSA	female		0.019398	chrX:86268980:G:A	3.33	chrX:86025763:G:A	-0.00198	-3.56	-1.70086	3623	1	lasso	0.008	0.036	1.7	0.089	0.961403
CHRDL1	23	110673856	Inh	both		MSA	female		0.020258	chrX:111079162:T:G	-3.21	chrX:109935321:G:A	0.0163	-2.99	1.22424	1247	1	top1	0.016	0.0049	-1.22	0.221	0.961403
CHST7	23	46573765	Inh	both		MSA	female		0.016494	chrX:45651995:A:G	3.57	chrX:47345656:A:C	0.00246	-2.86	-1.47018	2042	2042	blup	0.0035	0.11	0.728	0.467	0.988749
CLCN4	23	10156975	Inh	both		MSA	female		0.015975	chrX:9608204:C:T	3.22	chrX:9873498:G:A	0.0169	4.21	-1.04588	2551	1	top1	0.017	0.0043	-1.05	0.296	0.961403
CLCN5	23	49922596	Inh	both		MSA	female		0.019778	chrX:50425824:T:C	2.84	chrX:49604782:G:T	-0.000468	3.24	-1.28261	945	945	blup	-0.00012	0.33	0.41	0.682	0.988749
CLIC2	23	155276211	Inh	both		MSA	female		0.148219	chrX:154599376:G:A	-5.58	chrX:155211883:T:C	0.0811	-6.71	0.544963	954	1	top1	0.081	1.5e-09	-0.545	0.586	0.988749
CSTF2	23	100820391	Inh	both		MSA	female		0.011225	chrX:100699544:A:G	-3.39	chrX:99934663:T:G	0.0203	-4.02	0.941674	2330	2	lasso	0.039	2.4e-05	-0.935	0.35	0.985526
CUL4B	23	120505920	Inh	both		MSA	female		0.032186	chrX:120370584:G:A	3.75	chrX:119731255:G:A	-0.00202	-3.53	-0.119086	2995	2995	blup	-0.0014	0.53	0.421	0.674	0.988749
DACH2	23	86148451	Inh	both		MSA	female		0.043632	chrX:86268980:G:A	3.43	chrX:86690846:A:G	-0.00215	-3.5	0.195393	3710	2	lasso	-0.00026	0.35	0.0395	0.968	1
DANT2	23	115694493	Inh	both		MSA	female		0.191437	chrX:116549404:A:G	-3.65	chrX:115930633:A:G	0.117	-8.17	-0.348133	3077	17	enet	0.14	1.2e-15	0.854	0.393	0.988749
DDX3X	23	41333348	Inh	both		MSA	female		0.114971	chrX:40992236:G:A	3.3	chrX:41907175:T:G	-0.00169	3.63	1.20595	2599	2599	blup	0.025	0.00071	0.854	0.393	0.988749
DOCK11	23	118495815	Inh	both		MSA	female		0.012728	chrX:117890809:A:G	3.1	chrX:119282557:C:T	0.00388	-3	-1.16704	2797	1	top1	0.0039	0.1	1.17	0.243	0.961403
DRP2	23	101219769	Inh	both		MSA	female		0.106814	chrX:100699544:A:G	-3.39	chrX:100297282:G:A	0.00235	-4.39	1.53658	2653	22	enet	0.041	1.5e-05	-0.977	0.328	0.985526
DYNLT3	23	37836757	Inh	both		MSA	female		0.055159	chrX:37968494:A:G	4.4	chrX:37672730:G:A	0.0303	-4.44	-0.259835	2301	1	top1	0.03	0.00019	0.26	0.795	0.988749
EBP	23	48521799	Inh	both		MSA	female		0.079253	chrX:47578372:C:T	3.17	chrX:48588865:T:G	0.0556	5.32	-0.460394	1861	1	top1	0.056	5.5e-07	-0.46	0.645	0.988749
EDA	23	69616067	Inh	both		MSA	female		0.062376	chrX:68874766:G:A	4.24	chrX:69158335:A:G	-0.000266	3.34	-0.259369	2799	1	top1	-0.00027	0.35	-0.259	0.795	0.988749
EIF1AX	23	20124525	Inh	both		MSA	female		0.159287	chrX:20215420:G:A	2.88	chrX:20063010:C:T	0.173	-9.01	1.38406	1848	1	top1	0.17	2.7e-19	-1.38	0.166	0.961403
EIF2S3	23	24054946	Inh	both		MSA	female		0.000285	chrX:23212192:A:G	-3.13	chrX:23366466:C:T	-0.00238	3.02	1.65193	2840	2840	blup	0.0054	0.07	-0.353	0.724	0.988749
ENOX2	23	130622325	Inh	both		MSA	female		0.007172	chrX:130915249:A:G	-2.78	chrX:130579130:A:G	-0.00238	-3.05	0.692101	1859	4	enet	0.018	0.0032	-0.221	0.825	0.988749
EOLA1-DT	23	149527591	Inh	both		MSA	female		0.022047	chrX:149084251:G:A	4.29	chrX:149264427:T:C	-0.00123	2.97	-0.498726	1922	1	top1	-0.0012	0.49	-0.499	0.618	0.988749
EOLA2-DT	23	149938613	Inh	both		MSA	female		0.055882	chrX:149084251:G:A	4.29	chrX:149941596:T:C	-2.43e-05	3.32	0.400063	2084	2084	blup	0.0055	0.068	-0.252	0.801	0.988749
F8	23	154835788	Inh	both		MSA	female		0.033453	chrX:154599376:G:A	-5.58	chrX:154797019:G:A	0.0175	-4.02	-0.309596	1079	1	top1	0.017	0.0037	0.31	0.757	0.988749
FAAH2	23	57286706	Inh	both		MSA	female		0.099378	chrX:57421358:C:A	-2.95	chrX:57435762:C:T	0.113	-7.72	1.20305	2051	2051	blup	0.13	2.1e-14	-1.06	0.288	0.961403
FAM199X	23	104166453	Inh	both		MSA	female		0.096489	chrX:103923514:G:A	2.78	chrX:104036304:G:T	0.0271	-4.24	1.05111	1604	1	top1	0.027	0.0004	-1.05	0.293	0.961403
FAM226B	23	72777608	Inh	both		MSA	female		0.047314	chrX:72373161:A:G	2.75	chrX:72720769:A:C	0.0292	-4.98	-0.048633	1906	22	enet	0.033	9.3e-05	0.274	0.784	0.988749
FAM3A	23	154506159	Inh	both		MSA	female		0.069428	chrX:154599376:G:A	-5.58	chrX:154532439:A:G	0.0323	-4.98	-4.85819	1557	1	top1	0.032	0.00012	4.86	1.18e-06	0.00025252
FAM50A	23	154444141	Inh	both		MSA	female		0.029001	chrX:154599376:G:A	-5.58	chrX:153548288:C:A	0.00487	-2.88	0.885599	1651	1	top1	0.0049	0.081	-0.886	0.376	0.988749
FANCB	23	14690388	Inh	both		MSA	female		0.027736	chrX:14042552:G:A	3.12	chrX:14559811:C:T	0.0108	3.64	0.000125	2480	2	lasso	0.016	0.0058	0.035	0.972	1
FGD1	23	54445454	Inh	both		MSA	female		0.050304	chrX:54345054:C:A	-3.62	chrX:53582990:C:T	-0.00144	-3.26	-0.996533	1524	1524	blup	0.00077	0.25	0.315	0.753	0.988749
FHL1	23	136146702	Inh	both		MSA	female		0.023687	chrX:135996916:G:A	3.4	chrX:135997017:T:C	0.0128	3.62	0.454253	1644	1	top1	0.013	0.011	0.454	0.65	0.988749
FLNA	23	154348524	Inh	both		MSA	female		0.025708	chrX:154599376:G:A	-5.58	chrX:154318209:G:A	0.000831	-3.82	2.96868	1672	1	top1	0.00083	0.25	-2.97	0.00299	0.159965
FMR1	23	147911919	Inh	both		MSA	female		0.047484	chrX:147771980:A:G	4.21	chrX:148032621:G:A	-0.00179	3.48	1.25072	2908	2908	blup	0.0036	0.11	0.0283	0.977	1
FRMPD4	23	11822423	Inh	both		MSA	female		0.047887	chrX:11883525:A:C	-3.34	chrX:12178947:G:A	-0.00225	3.35	-0.415654	2823	2823	blup	0.0079	0.038	2.56	0.0104	0.370933
FTSJ1	23	48476021	Inh	both		MSA	female		0.004632	chrX:47578372:C:T	3.17	chrX:48880545:G:T	0.0269	3.77	-0.146262	1924	1	top1	0.027	0.00041	-0.146	0.884	0.990985
FTX	23	73940435	Inh	both		MSA	female		0.14239	chrX:74469812:G:T	3.17	chrX:73441831:A:G	0.0313	-5.12	-2.24585	2004	2004	blup	0.046	5.5e-06	-0.674	0.5	0.988749
FUNDC2	23	155025980	Inh	both		MSA	female		0.014574	chrX:154599376:G:A	-5.58	chrX:154910660:C:T	-0.00234	-3.23	2.72638	1078	1078	blup	0.0017	0.19	-3.11	0.00187	0.133393
GABRA3	23	152166234	Inh	both		MSA	female		0.016863	chrX:151761094:C:T	-3.38	chrX:152916959:G:A	-0.00171	-3.4	-0.784522	2648	2648	blup	-0.0013	0.49	-0.342	0.732	0.988749
GDI1	23	154436913	Inh	both		MSA	female		0.040011	chrX:154599376:G:A	-5.58	chrX:154911716:T:C	-0.00222	-3.47	0.635482	1663	5	lasso	0.0003	0.29	-0.688	0.492	0.988749
GEMIN8	23	14002474	Inh	both		MSA	female		0.056318	chrX:14373416:C:T	-3.73	chrX:14017679:A:C	0.0381	-5.28	0.74991	2585	1	top1	0.038	3.1e-05	-0.75	0.453	0.988749
GK-AS1	23	30699998	Inh	both		MSA	female		0.283229	chrX:31354963:C:T	-3.2	chrX:30720761:T:C	0.165	-9.02	0.955748	2861	3	lasso	0.17	1.7e-18	-1.16	0.246	0.961403
GLRA2	23	14529298	Inh	both		MSA	female		0.091618	chrX:14373416:C:T	-3.31	chrX:14611268:A:G	0.0501	-5.8	1.62063	2580	5	lasso	0.069	2.5e-08	-1.28	0.202	0.961403
GPKOW	23	49113407	Inh	both		MSA	female		0.000725	chrX:49780897:T:C	3.33	chrX:49023311:C:T	-0.00163	-3.8	-0.213877	1335	1335	blup	0.0072	0.044	0.54	0.59	0.988749
GPM6B	23	13770939	Inh	both		MSA	female		0.108198	chrX:14373416:C:T	-3.54	chrX:13954093:C:T	0.0124	-4.88	0.778551	2599	2599	blup	0.045	6.5e-06	1.06	0.287	0.961403
GPRASP1	23	102651092	Inh	both		MSA	female		0.0366	chrX:103316766:C:T	-2.7	chrX:102504793:T:C	0.0183	-4.71	0.813495	1797	4	lasso	0.021	0.0017	-0.813	0.416	0.988749
GPRASP2	23	102712445	Inh	both		MSA	female		0.004426	chrX:103316766:C:T	-2.7	chrX:103515495:C:A	0.00411	2.86	-0.100575	1776	1	top1	0.0041	0.098	-0.101	0.92	0.999391
GRPR	23	16123565	Inh	both		MSA	female		0.060873	chrX:16068826:T:C	3.25	chrX:16666739:G:A	0.063	5.49	-0.640709	2306	1	top1	0.063	1e-07	-0.641	0.522	0.988749
GYG2	23	2828822	Inh	both		MSA	female		0.030801	chrX:3185980:G:A	-3.35	chrX:3025843:C:T	0.0139	4.28	2.07149	2422	2	lasso	0.044	8.3e-06	1.73	0.0829	0.961403
HDAC6	23	48801377	Inh	both		MSA	female		0.058472	chrX:49780897:T:C	3.29	chrX:48867484:T:G	-0.00167	-3.37	-0.123652	1698	1698	blup	-0.0015	0.53	1.01	0.311	0.970754
HEPH	23	66162671	Inh	both		MSA	female		0.01767	chrX:65807464:T:C	-3.48	chrX:66178957:C:T	0.0145	-3.41	-0.579598	1865	1	top1	0.014	0.0076	0.58	0.562	0.988749
HMGB3	23	150980509	Inh	both		MSA	female		0.042166	chrX:151761094:C:T	-3.38	chrX:151162623:C:T	0.00131	-3.1	1.99678	3052	1	top1	0.0013	0.21	-2	0.0458	0.863643
HMGN5	23	81113699	Inh	both		MSA	female		0.024925	chrX:80502551:C:T	2.87	chrX:81109595:A:C	0.0318	-4.42	-1.09135	2470	1	top1	0.032	0.00013	1.09	0.275	0.961403
HS6ST2	23	132626015	Inh	both		MSA	female		0.204627	chrX:131963912:C:T	3.05	chrX:132805106:T:C	0.0489	4.8	-1.32037	1596	1	top1	0.049	2.6e-06	-1.32	0.187	0.961403
IKBKG	23	154541199	Inh	both		MSA	female		0.057752	chrX:154599376:G:A	-5.58	chrX:154501127:C:T	0.044	4.73	-4.32807	1515	1	top1	0.044	8.1e-06	-4.33	1.5e-05	0.001605
IL1RAPL2	23	104566199	Inh	both		MSA	female		0.052692	chrX:103923514:G:A	2.78	chrX:104426742:G:A	0.00521	3.49	0.279619	1436	1436	blup	0.02	0.0022	0.62	0.535	0.988749
INTS6L	23	135520659	Inh	both		MSA	female		0.1139	chrX:135996916:G:A	3.21	chrX:135472499:A:G	0.0678	6.51	-0.1926	1679	12	lasso	0.074	7.4e-09	-0.00639	0.995	1
JPX	23	73943934	Inh	both		MSA	female		0.022439	chrX:74420350:C:T	2.87	chrX:73727538:G:A	0.00195	-3.43	0.810824	2282	1	top1	0.0019	0.18	-0.811	0.417	0.988749
KLF8	23	56232356	Inh	both		MSA	female		0.018751	chrX:55748564:C:T	2.34	chrX:56067562:G:A	-0.0019	3.63	-0.616203	2558	36	enet	0.013	0.011	-0.562	0.574	0.988749
KLHL13	23	117897813	Inh	both		MSA	female		0.296243	chrX:118516297:A:G	3.03	chrX:118115331:C:T	0.185	-8.91	-0.099809	3394	18	enet	0.19	6.4e-21	-0.285	0.776	0.988749
KLHL4	23	87517409	Inh	both		MSA	female		0.195431	chrX:87215978:A:G	-3.27	chrX:87597387:G:A	0.0422	6.16	-1.33397	5015	5015	blup	0.078	3.4e-09	-1.1	0.271	0.961403
KRBOX4	23	46447292	Inh	both		MSA	female		0.155339	chrX:45651995:A:G	3.23	chrX:46498682:C:T	0.123	7.71	0.150809	2007	7	lasso	0.13	1.3e-14	0.101	0.919	0.999391
LAMP2	23	120426148	Inh	both		MSA	female		0.033139	chrX:120370584:G:A	3.75	chrX:120282241:C:T	-0.00197	3.4	-0.358957	3064	3064	blup	0.0015	0.2	0.375	0.708	0.988749
LANCL3	23	37571569	Inh	both		MSA	female		0.038162	chrX:37968494:A:G	4.4	chrX:37835104:C:T	0.000998	-3.92	0.422793	2546	2546	blup	0.011	0.016	-0.295	0.768	0.988749
LINC00632	23	140709562	Inh	both		MSA	female		0.00011	chrX:139957306:C:T	3.37	chrX:141126454:A:G	-0.00238	-3.72	0.373893	2281	2281	blup	0.0016	0.2	-0.627	0.53	0.988749
LINC01284	23	51079060	Inh	both		MSA	female		0.198769	chrX:51422570:C:T	-3.19	chrX:51343593:A:G	0.0864	-7.55	-1.71294	1921	11	lasso	0.13	1e-14	1.17	0.242	0.961403
LINC01285	23	118839538	Inh	both		MSA	female		0.081361	chrX:118315312:A:G	3.96	chrX:118267317:G:A	0.00216	-3.4	-1.30099	2951	2951	blup	0.011	0.017	-1.17	0.24	0.961403
LONRF3	23	118974614	Inh	both		MSA	female		0.037509	chrX:118315312:A:G	4.04	chrX:118596551:T:C	-0.00143	3.53	-1.74135	3005	2	lasso	-0.00044	0.37	-1.81	0.07	0.93625
MAGEC3	23	141838316	Inh	both		MSA	female		0.357537	chrX:142587308:G:T	-3.33	chrX:141462580:G:A	0.248	-11.14	-0.887133	3562	50	enet	0.29	7.7e-33	1.06	0.291	0.961403
MAGED2	23	54807599	Inh	both		MSA	female		0.039759	chrX:54345054:C:A	-3.62	chrX:55413443:A:G	0.00189	-3.89	0.147053	1667	1667	blup	0.0068	0.049	-0.122	0.903	0.990985
MAMLD1	23	150361422	Inh	both		MSA	female		0.030465	chrX:150420566:T:G	-3.01	chrX:151160784:C:T	-0.00119	-3.08	-0.339873	2567	2567	blup	-6.5e-05	0.32	-0.259	0.795	0.988749
MBTPS2	23	21839617	Inh	both		MSA	female		0.025316	chrX:22529224:G:A	-3.24	chrX:21883785:G:A	0.000374	-3.39	-0.128542	2833	2833	blup	0.003	0.13	-0.00468	0.996	1
MCF2	23	139581770	Inh	both		MSA	female		0.1241	chrX:139181309:T:C	2.73	chrX:139590628:A:G	0.0255	5.35	-0.723435	2245	18	enet	0.042	1.2e-05	-0.586	0.558	0.988749
MECP2	23	154021573	Inh	both		MSA	female		0.043827	chrX:154599376:G:A	-5.58	chrX:153507300:T:C	0.0178	3.85	1.26127	1762	1	top1	0.018	0.0034	1.26	0.207	0.961403
MED12	23	71118543	Inh	both		MSA	female		0.003254	chrX:70120981:G:A	2.91	chrX:71163594:T:C	0.00877	-3.77	0.016582	2244	1	top1	0.0088	0.03	-0.0166	0.987	1
MED14	23	40648305	Inh	both		MSA	female		0.010433	chrX:40872952:G:A	-3.04	chrX:40054402:C:T	-0.00157	-2.91	-0.676221	2782	2782	blup	0.0012	0.22	0.45	0.653	0.988749
MID1	23	10445310	Inh	both		MSA	female		0.022676	chrX:10109343:A:C	3.04	chrX:10193861:T:G	-0.00131	-3.54	-0.15937	2470	2470	blup	-0.0011	0.46	1.27	0.205	0.961403
MID1IP1	23	38801440	Inh	both		MSA	female		0.00797	chrX:37968494:A:G	4.4	chrX:38187976:C:A	0.00646	3.43	0.56499	2966	1	top1	0.0065	0.054	0.565	0.572	0.988749
MORF4L2	23	103675496	Inh	both		MSA	female		0.126511	chrX:104657264:C:T	2.91	chrX:103673156:T:C	0.123	7.3	1.30243	1536	1	top1	0.12	6.8e-14	1.3	0.193	0.961403
MOSPD2	23	14873421	Inh	both		MSA	female		0.022099	chrX:14042552:G:A	3.12	chrX:14893907:C:T	-0.000398	-3.99	0.013874	2478	1	lasso	0.0071	0.045	-0.0139	0.989	1
MPP1	23	154778684	Inh	both		MSA	female		0.041066	chrX:154599376:G:A	-5.58	chrX:154849767:T:C	0.00147	3.82	-2.28613	1261	22	enet	0.015	0.0068	-1.33	0.185	0.961403
MSN	23	65588377	Inh	both		MSA	female		0.000564	chrX:65807464:T:C	-3.48	chrX:66166564:A:G	-0.00216	3.32	1.3112	1435	1	lasso	0.017	0.0038	1.31	0.19	0.961403
MTM1	23	150568417	Inh	both		MSA	female		0.06212	chrX:151162623:C:T	2.99	chrX:150719544:A:C	-0.00164	4.25	-1.85367	2596	2596	blup	0.0057	0.065	-1.18	0.238	0.961403
MTMR1	23	150692971	Inh	both		MSA	female		0.074712	chrX:149956309:T:C	-3.38	chrX:150644976:C:T	0.00123	-4.21	0.892267	2789	2789	blup	0.015	0.0071	-1.42	0.155	0.961403
NAA10	23	153929225	Inh	both		MSA	female		0.021698	chrX:154599376:G:A	-5.58	chrX:153327564:G:T	-0.00221	-3.22	0.621139	1936	8	enet	0.0027	0.14	0.186	0.852	0.988749
NBDY	23	56729241	Inh	both		MSA	female		0.075174	chrX:56884693:G:A	2.8	chrX:56635543:C:A	0.071	7.25	-1.81394	2540	3	lasso	0.097	3.3e-11	-1.47	0.141	0.961403
NHS	23	17375200	Inh	both		MSA	female		0.011835	chrX:17536474:C:T	2.69	chrX:16395018:G:T	0.0048	2.94	-1.36528	1546	1	top1	0.0048	0.082	-1.37	0.172	0.961403
NKAP	23	119920672	Inh	both		MSA	female		0.181095	chrX:120370584:G:A	3.75	chrX:119948118:G:T	0.16	8.48	0.810433	2785	1	top1	0.16	6.1e-18	0.81	0.418	0.988749
NLGN4X	23	5840637	Inh	both		MSA	female		0.088026	chrX:6386843:A:G	2.96	chrX:6126030:G:A	-0.00228	4.2	-0.30733	3767	3767	blup	0.013	0.011	-0.419	0.675	0.988749
NONO	23	71254814	Inh	both		MSA	female		0.051069	chrX:71160031:C:T	-2.62	chrX:70838803:A:G	-0.00216	-3.63	0.709572	2178	2178	blup	0.0042	0.097	1.09	0.276	0.961403
NUDT11	23	51490011	Inh	both		MSA	female		0.005663	chrX:51422570:C:T	-3.23	chrX:50910111:C:T	0.00658	3.83	0.506781	1829	1	top1	0.0066	0.052	0.507	0.612	0.988749
OCRL	23	129539849	Inh	both		MSA	female		0.027031	chrX:128825928:A:G	3.42	chrX:128743580:G:A	-0.00237	3.37	-1.88145	2205	2	lasso	0.00028	0.29	-1.92	0.0548	0.863643
OFD1	23	13734743	Inh	both		MSA	female		0.112496	chrX:13831576:A:G	-3.28	chrX:13758921:C:T	0.0192	-4.71	-0.745284	2836	1	top1	0.019	0.0025	0.745	0.456	0.988749
OGT	23	71533087	Inh	both		MSA	female		0.087206	chrX:72174297:C:T	-3.05	chrX:72087768:A:C	-0.00236	-3.42	-0.946129	2016	2016	blup	0.00072	0.25	1.24	0.215	0.961403
OPHN1	23	67949349	Inh	both		MSA	female		0.064079	chrX:68942387:G:T	3.97	chrX:68287908:T:C	0.0174	4.54	-0.085855	2246	1	top1	0.017	0.0038	-0.0859	0.932	1
PABIR3	23	134796395	Inh	both		MSA	female		0.000644	chrX:134938999:G:T	-3.01	chrX:134803012:A:G	-0.00134	-2.9	-1.14173	1706	1706	blup	-0.00084	0.42	-1.99	0.0461	0.863643
PCDH11X	23	91779261	Inh	both		MSA	female		0.065769	chrX:92746228:G:A	4.15	chrX:92317381:C:T	0.000604	-3.82	-0.50901	2827	2827	blup	0.016	0.005	-0.73	0.466	0.988749
PCSK1N	23	48831096	Inh	both		MSA	female		0.133622	chrX:49780897:T:C	3.4	chrX:48862925:A:C	0.0974	-7.04	-0.235557	1651	1	top1	0.097	3.1e-11	0.236	0.814	0.988749
PDHA1	23	19343893	Inh	both		MSA	female		0.055603	chrX:18661143:G:A	-2.97	chrX:19431721:A:G	-0.0014	-3.3	-0.905195	1589	9	enet	0.0017	0.19	0.171	0.864	0.988749
PDK3	23	24465244	Inh	both		MSA	female		0.06689	chrX:23877337:G:A	2.34	chrX:24486659:T:C	0.0297	-4.83	0.036885	2472	1	top1	0.03	0.00022	-0.0369	0.971	1
PGK1	23	77910739	Inh	both		MSA	female		0.010935	chrX:77043518:A:G	3.25	chrX:78421533:A:G	-0.00122	3.44	-0.788868	2347	2347	blup	0.00086	0.24	0.163	0.87	0.990319
PHF8	23	53936676	Inh	both		MSA	female		0.008689	chrX:54378007:G:A	3.72	chrX:53593214:G:A	-0.00237	3.35	0.554876	1407	10	enet	-0.00021	0.34	0.4	0.689	0.988749
PIN4	23	72181353	Inh	both		MSA	female		0.028087	chrX:71453639:A:G	2.75	chrX:72260979:T:G	0.00413	2.83	1.24707	1451	1	top1	0.0041	0.098	1.25	0.212	0.961403
PIR	23	15384799	Inh	both		MSA	female		0.371281	chrX:16068826:T:C	3.25	chrX:15493289:A:C	0.266	10.68	-0.176116	2375	9	lasso	0.29	5.6e-33	-0.365	0.715	0.988749
PLS3-AS1	23	115518182	Inh	both		MSA	female		0.122938	chrX:116539657:G:A	-2.94	chrX:115537132:G:A	0.0735	-6.42	-0.408356	2767	2	lasso	0.075	5.9e-09	0.369	0.712	0.988749
PLS3	23	115561174	Inh	both		MSA	female		0.102939	chrX:116539657:G:A	-2.94	chrX:115531353:G:A	-0.00236	-3.47	-0.577168	2770	2770	blup	0.019	0.0026	1.01	0.313	0.970754
PLXNA3	23	154458281	Inh	both		MSA	female		0.106947	chrX:154599376:G:A	-5.58	chrX:154458314:T:G	0.0858	-6.17	2.8195	1651	1	top1	0.086	4.9e-10	-2.82	0.00481	0.205868
PNCK	23	153669733	Inh	both		MSA	female		0.156426	chrX:154599376:G:A	-5.58	chrX:153693623:G:A	0.0499	-6.28	-1.24207	2019	7	lasso	0.054	7.6e-07	1.44	0.151	0.961403
PNMA3	23	153056409	Inh	both		MSA	female		0.292634	chrX:153184431:G:A	2.91	chrX:153039476:T:G	0.207	9.42	-0.01129	2476	11	lasso	0.23	1.4e-25	-0.211	0.833	0.988749
PNMA6A	23	153072454	Inh	both		MSA	female		0.035757	chrX:153184431:G:A	2.91	chrX:152109627:C:T	0.00679	3.68	-0.422584	2467	1	top1	0.0068	0.049	-0.423	0.673	0.988749
PNMA6F	23	153317680	Inh	both		MSA	female		0.19688	chrX:154149111:G:A	3.14	chrX:153060416:C:T	0.0757	6.58	-0.041854	2104	3	lasso	0.19	2.1e-21	-0.743	0.458	0.988749
PPP1R3F	23	49269793	Inh	both		MSA	female		0.043195	chrX:49780897:T:C	3.31	chrX:48941893:T:C	-0.00141	-3.88	0.883487	1096	1096	blup	0.0033	0.12	0.555	0.579	0.988749
PRAF2	23	49071161	Inh	both		MSA	female		0.019216	chrX:49780897:T:C	3.76	chrX:49794007:C:T	0.00283	2.94	-0.184843	1391	1	top1	0.0028	0.14	-0.185	0.853	0.988749
PRKX	23	3604340	Inh	both		MSA	female		0.104061	chrX:3185980:G:A	-3.35	chrX:3290978:T:C	-0.00123	3.92	-0.553465	3577	3577	blup	0.02	0.0019	0.408	0.683	0.988749
PRPS2	23	12791355	Inh	both		MSA	female		0.019373	chrX:11883525:A:C	-3.34	chrX:12887911:G:A	0.0016	-3.09	-1.18193	3208	1	top1	0.0016	0.2	1.18	0.237	0.961403
PRRG3	23	151694607	Inh	both		MSA	female		0.313559	chrX:151761094:C:T	-3.38	chrX:151695519:C:T	0.285	-11.03	1.18637	3171	1	top1	0.28	1e-32	-1.19	0.235	0.961403
PSMD10	23	108084207	Inh	both		MSA	female		0.002116	chrX:107780507:A:G	-3.06	chrX:109015705:G:A	-0.00132	2.43	0.731332	1667	1667	blup	-0.0011	0.46	0.653	0.514	0.988749
PTCHD1-AS	23	22162728	Inh	both		MSA	female		0.22568	chrX:22529224:G:A	-3.24	chrX:22743228:C:T	0.125	7.44	0.573579	4060	10	lasso	0.18	2.2e-20	0.825	0.41	0.988749
PTCHD1	23	23334849	Inh	both		MSA	female		0.120976	chrX:22529224:G:A	-3.24	chrX:22354176:A:G	-0.00179	3.78	1.21548	4048	4048	blup	0.032	0.00012	1.26	0.206	0.961403
PUDP	23	6667865	Inh	both		MSA	female		0.155713	chrX:7978286:G:A	-2.98	chrX:7130872:T:C	0.172	9.04	-0.039544	2997	7	lasso	0.17	2.1e-19	-0.224	0.823	0.988749
RAB40A	23	103499130	Inh	both		MSA	female		0.075116	chrX:104402428:G:A	2.93	chrX:103664271:C:T	0.00955	4.37	1.26306	1534	1534	blup	0.019	0.0023	0.00128	0.999	1
RAB9A	23	13689128	Inh	both		MSA	female		0.023241	chrX:13831576:A:G	-3.28	chrX:13793289:T:C	-0.000861	-3.63	-1.48645	2852	1	lasso	0.012	0.015	1.49	0.137	0.961403
RAB9B	23	103822327	Inh	both		MSA	female		0.079706	chrX:104691722:C:T	2.87	chrX:103927682:A:G	0.0877	6.68	-0.659708	1568	1	top1	0.088	3.1e-10	-0.66	0.509	0.988749
RBM41	23	107052095	Inh	both		MSA	female		0.069412	chrX:107740513:C:T	2.57	chrX:107117211:C:A	-0.00238	-4.05	0.528562	1118	1118	blup	0.0056	0.067	-0.128	0.898	0.990985
RBMX	23	136848004	Inh	both		MSA	female		0.110237	chrX:136949701:C:T	3.01	chrX:136904390:T:C	0.0741	5.86	-0.572182	1892	1	top1	0.074	7.6e-09	-0.572	0.567	0.988749
REPS2	23	16946658	Inh	both		MSA	female		0.025617	chrX:17087161:A:G	-3.82	chrX:17238612:A:G	0.00404	3.56	-0.541965	1694	1	top1	0.004	0.1	-0.542	0.588	0.988749
RGN	23	47078355	Inh	both		MSA	female		0.123369	chrX:47578372:C:T	3.17	chrX:47087567:T:C	0.0823	-6.39	-0.891286	2141	1	top1	0.082	1.1e-09	0.891	0.373	0.988749
RHOXF1-AS1	23	120036236	Inh	both		MSA	female		0.469285	chrX:120370584:G:A	3.75	chrX:120136225:C:T	0.23	10.83	-0.238936	2716	10	lasso	0.32	6.9e-38	-0.461	0.645	0.988749
RNF128	23	106693794	Inh	both		MSA	female		0.006981	chrX:105714191:A:G	2.06	chrX:107432881:G:A	0.00867	2.61	0.174642	996	1	top1	0.0087	0.031	0.175	0.861	0.988749
RP2	23	46837043	Inh	both		MSA	female		0.014834	chrX:47578372:C:T	3.17	chrX:45999665:A:C	0.00325	2.93	-0.760258	2098	1	top1	0.0033	0.12	-0.76	0.447	0.988749
RPGR	23	38269163	Inh	both		MSA	female		0.017488	chrX:37968494:A:G	4.4	chrX:38608501:G:A	0.000411	3.72	-0.32648	2700	4	lasso	0.017	0.004	-0.293	0.769	0.988749
RPL10	23	154389955	Inh	both		MSA	female		0.196037	chrX:154599376:G:A	-5.58	chrX:154451261:A:G	0.163	-8.89	1.04996	1661	1	top1	0.16	3.4e-18	-1.05	0.294	0.961403
RPS6KA6	23	84058346	Inh	both		MSA	female		0.003276	chrX:84830988:T:C	4.32	chrX:84848150:G:T	0.0108	2.6	-0.943045	2861	1	top1	0.011	0.018	-0.943	0.346	0.985526
RTL9	23	110358848	Inh	both		MSA	female		0.121508	chrX:111079162:T:G	-3.21	chrX:110331472:C:T	-0.00196	-3.09	-1.38606	1498	1498	blup	0.018	0.0032	-0.176	0.86	0.988749
SATL1	23	85092284	Inh	both		MSA	female		0.212933	chrX:84830988:T:C	4.32	chrX:85299215:G:A	0.159	-9.16	-0.670761	3541	5	lasso	0.19	9.8e-21	0.645	0.519	0.988749
SEPTIN6	23	119615724	Inh	both		MSA	female		0.006103	chrX:120370584:G:A	3.75	chrX:119660402:A:C	-0.000549	3.66	0.056924	2866	2866	blup	0.0055	0.068	0.548	0.584	0.988749
SLC16A2	23	74421493	Inh	both		MSA	female		0.050407	chrX:74469812:G:T	3.12	chrX:74335680:A:G	0.00197	4.01	0.445518	1976	32	enet	0.019	0.0026	0.0434	0.965	1
SLC25A43	23	119399336	Inh	both		MSA	female		0.240298	chrX:120370584:G:A	3.75	chrX:119399336:A:G	0.253	10.45	1.54086	2938	3	lasso	0.26	3e-29	1.54	0.124	0.961403
SLC9A6	23	135973841	Inh	both		MSA	female		0.025312	chrX:135901671:C:T	3.85	chrX:136118638:C:T	-0.00236	3.42	-1.31527	1660	1	lasso	0.034	7.5e-05	-1.32	0.188	0.961403
SLC9A7	23	46599251	Inh	both		MSA	female		0.01956	chrX:47578372:C:T	3.17	chrX:46479989:G:A	0.00235	3.71	-0.365017	2075	1	top1	0.0024	0.16	-0.365	0.715	0.988749
SLITRK4	23	143622790	Inh	both		MSA	female		0.030533	chrX:143853531:A:G	-3.31	chrX:144598414:A:G	-0.000718	3.73	-0.432096	3368	1	lasso	0.00078	0.25	-0.432	0.666	0.988749
SMARCA1	23	129446501	Inh	both		MSA	female		0.024151	chrX:128825928:A:G	3.42	chrX:129641924:C:T	-0.0023	3.59	0.864487	2203	2203	blup	-4.1e-05	0.32	-0.194	0.846	0.988749
SMIM10L2A	23	135421944	Inh	both		MSA	female		0.028734	chrX:135996916:G:A	3.12	chrX:135059465:A:G	0.00805	-4.06	0.227307	1702	1	top1	0.0081	0.036	-0.227	0.82	0.988749
SMS	23	21940709	Inh	both		MSA	female		0.077596	chrX:22529224:G:A	-3.24	chrX:22757156:G:A	-0.00222	3.55	-0.297016	2982	3	lasso	0.0075	0.042	0.0159	0.987	1
SPANXA2-OT1	23	141176743	Inh	both		MSA	female		0.066988	chrX:142109251:C:T	2.95	chrX:140761953:G:A	0.00572	-4.21	0.059393	2989	1	lasso	0.014	0.008	-0.0594	0.953	1
SPIN2B	23	57118551	Inh	both		MSA	female		0.012575	chrX:57421358:C:A	-2.91	chrX:56552108:G:A	-0.000468	-2.89	-1.00481	2134	2134	blup	0.0024	0.16	1.5	0.133	0.961403
SPIN3	23	56818298	Inh	both		MSA	female		0.127184	chrX:57421358:C:A	-2.83	chrX:56450305:C:T	0.0139	-4.4	1.79559	2229	2229	blup	0.045	6.6e-06	-2.11	0.0345	0.863643
STEEP1	23	119538149	Inh	both		MSA	female		0.155023	chrX:120370584:G:A	3.75	chrX:119506493:G:A	0.0882	-7.2	-0.20908	2801	4	lasso	0.13	5.3e-15	0.491	0.624	0.988749
STS	23	7147237	Inh	both		MSA	female		0.044808	chrX:7978286:G:A	-2.98	chrX:7150411:T:C	0.0345	4.99	-0.174468	2996	1	top1	0.035	7.1e-05	-0.174	0.861	0.988749
SYAP1	23	16719612	Inh	both		MSA	female		0.02658	chrX:17087161:A:G	-3.79	chrX:17001667:A:G	0.0415	4.34	-0.186441	1901	1	top1	0.042	1.4e-05	-0.186	0.852	0.988749
SYTL5	23	38006553	Inh	both		MSA	female		0.08228	chrX:37968494:A:G	4.4	chrX:37995267:A:G	0.0679	-5.58	-0.128511	2359	1	top1	0.068	3.2e-08	0.129	0.898	0.990985
TAB3	23	30827442	Inh	both		MSA	female		0.032834	chrX:31354963:C:T	-3.2	chrX:30547980:G:A	-0.000581	3.22	1.36063	3168	3168	blup	0.0026	0.15	-0.327	0.743	0.988749
TBC1D8B	23	106802673	Inh	both		MSA	female		0.023402	chrX:107740513:C:T	2.57	chrX:106089141:G:A	-0.00026	3.39	-1.29306	1014	4	lasso	0.0075	0.041	-0.988	0.323	0.985526
TBL1X	23	9463320	Inh	both		MSA	female		0.023364	chrX:8586511:A:G	3.24	chrX:9220969:A:G	-0.000256	-3.53	0.265719	3130	3130	blup	0.0043	0.094	-1.7	0.0891	0.961403
TCEAL2	23	102125679	Inh	both		MSA	female		0.100689	chrX:101363599:G:A	2.02	chrX:102183284:A:G	0.0246	4.99	-0.375363	2087	2087	blup	0.025	0.00069	0.431	0.666	0.988749
TCEAL3	23	103607451	Inh	both		MSA	female		0.04958	chrX:104402428:G:A	2.89	chrX:103647776:G:A	0.0175	-3.97	1.04595	1516	1516	blup	0.022	0.0014	-0.364	0.716	0.988749
TCEAL4	23	103576231	Inh	both		MSA	female		0.030195	chrX:104402428:G:A	2.81	chrX:104320640:C:T	-0.00228	-3.51	0.654369	1515	2	lasso	-0.002	0.69	-0.581	0.561	0.988749
TCEAL7	23	103330229	Inh	both		MSA	female		0.047743	chrX:103923514:G:A	2.78	chrX:103340008:C:T	0.0453	4.68	-1.07067	1447	1	top1	0.045	5.9e-06	-1.07	0.284	0.961403
TCEAL8	23	103252995	Inh	both		MSA	female		0.014452	chrX:103923514:G:A	2.78	chrX:103310966:C:A	0.0068	-3.72	1.86096	1395	4	lasso	0.0088	0.03	-1.45	0.147	0.961403
TCEANC	23	13653112	Inh	both		MSA	female		0.208878	chrX:13831576:A:G	-3.28	chrX:13664596:G:A	0.147	-8.07	-1.90683	2865	1	top1	0.15	1.9e-16	1.91	0.0565	0.863643
TENM1	23	124375903	Inh	both		MSA	female		0.04165	chrX:124242229:G:A	2.48	chrX:125545609:C:T	-0.00192	3.36	0.011743	2702	2702	blup	0.0021	0.17	0.376	0.707	0.988749
TMEM255A	23	120258650	Inh	both		MSA	female		0.023536	chrX:120370584:G:A	3.75	chrX:121273262:T:G	-0.00223	-3.52	0.697259	2911	6	enet	-0.00072	0.41	-0.376	0.707	0.988749
TMEM35A	23	101078879	Inh	both		MSA	female		0.007191	chrX:100699544:A:G	-3.39	chrX:101085780:C:A	0.0499	5.06	0.148019	2551	1	top1	0.05	2.1e-06	0.148	0.882	0.990985
TMLHE-AS1	23	155457738	Inh	both		MSA	female		0.25183	chrX:154599376:G:A	-5.58	chrX:155545617:G:A	0.037	5.29	0.205814	858	858	blup	0.043	1.1e-05	-0.548	0.584	0.988749
TMLHE	23	155489011	Inh	both		MSA	female		0.043805	chrX:154744082:C:T	4.78	chrX:154910469:C:T	-0.00211	3.57	0.492934	686	1	top1	-0.0021	0.74	0.493	0.622	0.988749
TMSB15B-AS1	23	103845151	Inh	both		MSA	female		0.21526	chrX:104887811:G:A	3.1	chrX:103848847:C:T	0.199	-9.37	0.638963	1588	1	top1	0.2	2.4e-22	-0.639	0.523	0.988749
TMSB4X	23	12975110	Inh	both		MSA	female		0.009346	chrX:13164093:C:T	-3.33	chrX:12526162:C:A	-0.00237	-3.45	0.296194	3240	1	lasso	-0.002	0.68	-0.296	0.767	0.988749
TRAPPC2	23	13712244	Inh	both		MSA	female		0.048547	chrX:13831576:A:G	-3.28	chrX:13597548:T:C	-0.00235	-3.68	0.391182	2836	22	enet	0.0036	0.11	0.532	0.595	0.988749
TRMT2B	23	101009346	Inh	both		MSA	female		0.249878	chrX:100699544:A:G	-3.39	chrX:101014868:C:T	0.062	6.43	-0.23122	2506	15	lasso	0.082	1.1e-09	0.0439	0.965	1
TRO	23	54920462	Inh	both		MSA	female		0.010097	chrX:54378007:G:A	3.62	chrX:54640281:A:G	2.42e-06	-3.04	-1.94445	1760	1	lasso	0.00014	0.3	1.94	0.0518	0.863643
TRPC5	23	111768011	Inh	both		MSA	female		0.108877	chrX:111402550:C:T	3.55	chrX:112545452:A:C	0.00383	3.9	-1.30473	2188	2188	blup	0.021	0.0015	-0.0248	0.98	1
TSC22D3	23	107713221	Inh	both		MSA	female		0.004091	chrX:107740513:C:T	2.57	chrX:106783858:G:A	-0.000322	3.31	-0.358858	1276	4	lasso	0.00017	0.3	0.127	0.899	0.990985
UPF3B	23	119834022	Inh	both		MSA	female		0.071668	chrX:120370584:G:A	3.75	chrX:119859066:A:G	0.139	-8.05	-2.20498	2895	1	top1	0.14	1.4e-15	2.2	0.0275	0.840714
UPRT	23	75156388	Inh	both		MSA	female		0.011136	chrX:75292740:C:A	-3.02	chrX:75169848:C:T	-0.00237	-3.29	-0.411599	2305	1	lasso	-0.0022	0.78	0.412	0.681	0.988749
USP11	23	47232866	Inh	both		MSA	female		0.030902	chrX:47578372:C:T	3.17	chrX:46478288:C:T	0.00122	3.69	-0.382863	2244	1	top1	0.0012	0.22	-0.383	0.702	0.988749
USP27X	23	49879484	Inh	both		MSA	female		0.01402	chrX:50425824:T:C	2.84	chrX:50871441:C:T	-0.00165	3.13	1.17654	899	899	blup	0.0055	0.069	0.508	0.611	0.988749
UXT	23	47651796	Inh	both		MSA	female		0.00403	chrX:47578372:C:T	3.17	chrX:47047594:A:C	-0.00141	-3.73	-0.513814	2329	2329	blup	0.0013	0.21	-1.06	0.288	0.961403
VBP1	23	155197007	Inh	both		MSA	female		0.075377	chrX:154599376:G:A	-5.58	chrX:155693650:C:T	0.00314	-3.68	-0.223916	985	5	lasso	0.0063	0.056	0.201	0.84	0.988749
VCF2	23	55143102	Inh	both		MSA	female		0.000444	chrX:54345054:C:A	-3.62	chrX:55286654:T:C	-0.00181	2.57	-1.04384	1934	1	top1	-0.0018	0.62	-1.04	0.297	0.961403
VEGFD	23	15345596	Inh	both		MSA	female		0.188759	chrX:16068826:T:C	3.25	chrX:15494611:A:G	0.115	7.35	-0.178735	2321	1	top1	0.12	4.6e-13	-0.179	0.858	0.988749
WDR44	23	118346073	Inh	both		MSA	female		0.113942	chrX:118516297:A:G	3.03	chrX:118394002:C:T	0.045	-5.64	0.192515	3107	3107	blup	0.052	1.2e-06	0.421	0.674	0.988749
WWC3	23	10015254	Inh	both		MSA	female		0.073676	chrX:9208756:T:C	3.27	chrX:10108745:C:T	0.0757	6.78	1.35837	2642	5	lasso	0.14	3.5e-16	0.96	0.337	0.985526
XACT	23	113616300	Inh	both		MSA	female		0.136671	chrX:113075152:C:T	-3.22	chrX:114081350:C:T	0.0816	6.21	1.18575	2490	1	top1	0.082	1.3e-09	1.19	0.236	0.961403
XIAP	23	123859712	Inh	both		MSA	female		0.109332	chrX:124086055:G:A	4.07	chrX:123862747:T:C	0.0155	4.65	-0.135112	2515	2515	blup	0.025	0.00064	-0.505	0.614	0.988749
YIPF6	23	68498562	Inh	both		MSA	female		0.053636	chrX:68942387:G:T	3.97	chrX:68604671:G:T	0.0122	-4.37	1.84497	2294	1	top1	0.012	0.013	-1.84	0.065	0.927333
ZCCHC12	23	118823824	Inh	both		MSA	female		0.024744	chrX:118315312:A:G	3.96	chrX:118836180:G:A	-0.0019	4.08	0.369208	2957	19	enet	0.0036	0.11	0.389	0.697	0.988749
ZDHHC9	23	129803288	Inh	both		MSA	female		0.043239	chrX:128864283:A:C	-3.41	chrX:129097799:A:C	-0.00206	3.53	1.39941	1963	1	lasso	0.0027	0.15	1.4	0.162	0.961403
ZMAT1	23	101882288	Inh	both		MSA	female		0.023353	chrX:100995717:T:G	-2.32	chrX:102086761:G:A	-0.00223	3.57	0.244291	2210	2210	blup	0.0015	0.2	0.653	0.513	0.988749
ZNF157	23	47370578	Inh	both		MSA	female		0.003032	chrX:47578372:C:T	3.17	chrX:47634335:G:A	-0.00225	3.33	1.47967	2352	1	lasso	0.0066	0.051	1.48	0.139	0.961403
ZNF182	23	47974851	Inh	both		MSA	female		0.00037	chrX:47578372:C:T	3.17	chrX:47634116:C:T	-0.00056	-3.88	0.60225	2288	2288	blup	0.0011	0.23	-5.82e-05	1	1
ZNF275	23	153334147	Inh	both		MSA	female		0.017	chrX:154149111:G:A	3.14	chrX:153362324:C:T	0.00183	-3.38	0.937646	2099	1	top1	0.0018	0.18	-0.938	0.348	0.985526
ZNF41	23	47445178	Inh	both		MSA	female		0.114537	chrX:47578372:C:T	3.17	chrX:47425444:G:A	0.0848	-6.28	0.330511	2284	1	top1	0.085	6.3e-10	-0.331	0.741	0.988749
ZNF674	23	46497725	Inh	both		MSA	female		0.007289	chrX:45651995:A:G	3.86	chrX:47332758:G:T	-0.00237	3.41	0.307421	2033	2033	blup	0.00012	0.31	-0.25	0.803	0.988749
ZNF711	23	85243991	Inh	both		MSA	female		0.001459	chrX:84830988:T:C	4.32	chrX:85486643:G:A	0.0012	3.32	-0.146954	3541	3541	blup	0.009	0.029	0.397	0.692	0.988749
ZNF75D	23	135248590	Inh	both		MSA	female		0.069027	chrX:135996916:G:A	3.13	chrX:135323031:T:C	-0.00237	-3.49	0.436704	1706	1706	blup	0.02	0.0019	-1.04	0.301	0.961403
ZRSR2	23	15790156	Inh	both		MSA	female		0.228472	chrX:16068826:T:C	3.25	chrX:15808678:G:A	0.155	-8.43	0.363884	2391	1	top1	0.15	2.4e-17	-0.364	0.716	0.988749
ACOT9	23	23701055	Inh	both		AD	male		0.087089	chrX:24268700:C:A	-3.27	chrX:23743331:C:A	0.0395	-5.36	0.72009	3336	7	enet	0.045	6.8e-06	-1.94211	0.052124	0.70568
AIFM1	23	130124666	Inh	both		AD	male		0.000302	chrX:130379957:G:A	-3.62	chrX:129860154:G:A	0.00147	3.34	-0.38395	1741	1	lasso	0.0022	0.17	-0.38395	0.701018	0.995913
AMOT	23	112774503	Inh	both		AD	male		0.026126	chrX:113446620:G:A	3.17	chrX:112019527:G:A	-0.00108	3.27	0.24848	2826	13	enet	0.00093	0.24	-0.06091	0.951431	0.995913
ANOS1	23	8528874	Inh	both		AD	male		0.061144	chrX:9324925:G:A	-3.12	chrX:8363462:T:C	0.0411	-4.88	0.80784	2975	1	top1	0.041	1.6e-05	-0.80784	0.419182	0.97192
APOOL	23	85003877	Inh	both		AD	male		0.003463	chrX:84327088:G:A	3.17	chrX:84956134:C:T	-0.00235	3.61	0.95257	3521	3	lasso	0.015	0.007	0.95239	0.340898	0.935739
ARHGAP6	23	11117651	Inh	both		AD	male		0.084913	chrX:12502985:G:T	-3.31	chrX:11652935:T:G	0.0172	4.92	0.59286	2669	2669	blup	0.041	1.6e-05	-0.17959	0.857476	0.995913
ARHGEF6	23	136665547	Inh	both		AD	male		0.026964	chrX:136256153:C:T	3.76	chrX:137536495:G:A	0.0141	-4.17	0.0149	1761	1	top1	0.014	0.0082	-0.0149	0.988114	0.995913
ARMCX1	23	101550547	Inh	both		AD	male		0.001133	chrX:102103587:A:G	3.05	chrX:101897747:T:G	0.00026	-3.44	-1.8194	2326	1	top1	0.00026	0.29	1.8194	0.068851	0.70568
ARMCX5-GPRASP2	23	102712495	Inh	both		AD	male		0.025088	chrX:103550868:C:T	-3.18	chrX:102919151:A:G	0.0199	-3.98	-1.22792	1776	1	top1	0.02	0.0021	1.22791	0.219479	0.894401
ARMCX6	23	101615118	Inh	both		AD	male		0.056046	chrX:102103587:A:G	3.05	chrX:101530931:A:G	0.0125	-4.28	1.24274	2311	16	enet	0.014	0.0077	-1.39657	0.162543	0.894401
ARSF	23	3041471	Inh	both		AD	male		0.146348	chrX:3630255:A:C	-3.82	chrX:3102809:G:A	0.0264	5.33	0.04956	2598	7	lasso	0.055	6.2e-07	0.21846	0.827071	0.995913
ATG4A	23	108091668	Inh	both		AD	male		0.043138	chrX:108739622:G:A	-3.45	chrX:108073781:G:A	0.000336	3.66	1.03909	1667	1667	blup	0.012	0.014	0.95011	0.342056	0.935739
ATP2B3	23	153517642	Inh	both		AD	male		0.01737	chrX:153507355:G:T	2.84	chrX:153660933:T:C	0.0127	2.97	1.05813	2081	1	top1	0.013	0.012	1.05813	0.289994	0.894401
BCLAF3	23	19912860	Inh	both		AD	male		0.148836	chrX:19365811:G:A	4.1	chrX:19946813:G:A	0.0575	-5.21	0.56673	1853	1	top1	0.058	3.6e-07	-0.56673	0.570898	0.995913
BEX1	23	103062651	Inh	both		AD	male		0.024006	chrX:103550868:C:T	-3.18	chrX:102164095:A:G	0.00987	-3.41	0.79141	1496	1	top1	0.0099	0.023	-0.7914	0.428708	0.97192
BEX2	23	103309346	Inh	both		AD	male		0.054563	chrX:103550868:C:T	-3.18	chrX:102865414:A:G	0.0149	-4.52	0.77044	1429	2	lasso	0.023	0.00097	-0.77124	0.440562	0.97192
BEX5	23	102153708	Inh	both		AD	male		0.026474	chrX:102103587:A:G	3.05	chrX:101289694:C:T	-0.00108	3.76	0.24795	2051	2051	blup	-0.0003	0.35	1.25278	0.210286	0.894401
CASK	23	41514934	Inh	both		AD	male		0.032887	chrX:42614262:A:G	3.36	chrX:42431113:T:C	-0.00236	3.78	0.86678	2463	7	enet	-0.00036	0.36	1.03645	0.299993	0.894401
CCDC120	23	49053572	Inh	both		AD	male		0.009606	chrX:49238375:G:A	-3.18	chrX:48257335:G:A	0.00366	-3.55	-0.22391	1424	1	lasso	0.013	0.012	0.22391	0.822829	0.995913
CD99L2	23	150766336	Inh	both		AD	male		0.027425	chrX:150608170:C:T	4.6	chrX:150766627:T:C	0.0047	-3.98	0.5216	2978	1	top1	0.0047	0.084	-0.5216	0.601952	0.995913
CDK16	23	47217860	Inh	both		AD	male		0.018157	chrX:46687554:G:A	5.01	chrX:47562002:G:T	-0.00198	3.49	0.47779	2214	30	enet	0.0027	0.14	-0.25615	0.797832	0.995913
CDR1	23	140783578	Inh	both		AD	male		0.011536	chrX:140323639:G:A	-2.84	chrX:140860725:A:G	-4.23e-05	3.37	-0.37313	2408	2408	blup	0.0063	0.056	-0.48413	0.628295	0.995913
CHM	23	85861180	Inh	both		AD	male		0.019398	chrX:86285086:T:C	2.96	chrX:86025763:G:A	-0.00198	-3.56	0.93851	3623	1	lasso	0.008	0.036	-0.93851	0.347982	0.941133
CHRDL1	23	110673856	Inh	both		AD	male		0.020258	chrX:110581168:G:A	-2.95	chrX:109935321:G:A	0.0163	-2.99	0.38155	1247	1	top1	0.016	0.0049	-0.38155	0.702797	0.995913
CHST7	23	46573765	Inh	both		AD	male		0.016494	chrX:46687554:G:A	5.01	chrX:47345656:A:C	0.00246	-2.86	-0.40435	2042	2042	blup	0.0035	0.11	-1.21424	0.224658	0.894401
CLCN4	23	10156975	Inh	both		AD	male		0.015975	chrX:9324925:G:A	-3.12	chrX:9873498:G:A	0.0169	4.21	-0.36018	2551	1	top1	0.017	0.0043	-0.36018	0.718713	0.995913
CLCN5	23	49922596	Inh	both		AD	male		0.019778	chrX:49238375:G:A	-3.18	chrX:49604782:G:T	-0.000468	3.24	-0.11912	945	945	blup	-0.00012	0.33	1.00851	0.313212	0.916921
CLIC2	23	155276211	Inh	both		AD	male		0.148219	chrX:154834156:T:G	-2.89	chrX:155211883:T:C	0.0811	-6.71	0.24873	954	1	top1	0.081	1.5e-09	-0.24873	0.803567	0.995913
COX7B	23	77899440	Inh	both		AD	male		0.009758	chrX:77813604:A:G	-2.68	chrX:78669136:C:A	0.00356	-3.95	-1.17032	2366	1	top1	0.0036	0.11	1.17032	0.241873	0.894401
CSTF2	23	100820391	Inh	both		AD	male		0.011225	chrX:101011887:T:C	2.79	chrX:99934663:T:G	0.0203	-4.02	-0.32839	2330	2	lasso	0.039	2.4e-05	0.38108	0.70314	0.995913
CUL4B	23	120505920	Inh	both		AD	male		0.032186	chrX:121134850:T:C	4.97	chrX:119731255:G:A	-0.00202	-3.53	-1.36321	2995	2995	blup	-0.0014	0.53	-0.30299	0.7619	0.995913
DACH2	23	86148451	Inh	both		AD	male		0.043632	chrX:86285086:T:C	2.96	chrX:86690846:A:G	-0.00215	-3.5	-0.32478	3710	2	lasso	-0.00026	0.35	0.50222	0.615512	0.995913
DANT2	23	115694493	Inh	both		AD	male		0.191437	chrX:116548413:A:G	-2.93	chrX:115930633:A:G	0.117	-8.17	0.5683	3077	17	enet	0.14	1.2e-15	-0.31532	0.752516	0.995913
DDX3X	23	41333348	Inh	both		AD	male		0.114971	chrX:41381126:G:A	3.07	chrX:41907175:T:G	-0.00169	3.63	0.12823	2599	2599	blup	0.025	0.00071	-0.41206	0.680297	0.995913
DOCK11	23	118495815	Inh	both		AD	male		0.012728	chrX:118597730:G:A	3.04	chrX:119282557:C:T	0.00388	-3	-0.39513	2797	1	top1	0.0039	0.1	0.39513	0.692747	0.995913
DRP2	23	101219769	Inh	both		AD	male		0.106814	chrX:102103587:A:G	3.05	chrX:100297282:G:A	0.00235	-4.39	0.51371	2653	22	enet	0.041	1.5e-05	-0.65178	0.514546	0.97192
DYNLT3	23	37836757	Inh	both		AD	male		0.055159	chrX:36972307:C:A	3.55	chrX:37672730:G:A	0.0303	-4.44	0.95534	2301	1	top1	0.03	0.00019	-0.95534	0.339407	0.935739
EBP	23	48521799	Inh	both		AD	male		0.079253	chrX:49238375:G:A	-3.18	chrX:48588865:T:G	0.0556	5.32	0.76386	1861	1	top1	0.056	5.5e-07	0.76386	0.444951	0.97192
EDA	23	69616067	Inh	both		AD	male		0.062376	chrX:68636577:T:G	3.37	chrX:69158335:A:G	-0.000266	3.34	-0.03674	2799	1	top1	-0.00027	0.35	-0.03674	0.970696	0.995913
EIF1AX	23	20124525	Inh	both		AD	male		0.159287	chrX:19365811:G:A	4.1	chrX:20063010:C:T	0.173	-9.01	0.67256	1848	1	top1	0.17	2.7e-19	-0.67256	0.501224	0.97192
EIF2S3	23	24054946	Inh	both		AD	male		0.000285	chrX:24268700:C:A	-3.27	chrX:23366466:C:T	-0.00238	3.02	0.03959	2840	2840	blup	0.0054	0.07	0.7735	0.439226	0.97192
ENOX2	23	130622325	Inh	both		AD	male		0.007172	chrX:130379957:G:A	-3.62	chrX:130579130:A:G	-0.00238	-3.05	0.17935	1859	4	enet	0.018	0.0032	-0.21465	0.83004	0.995913
EOLA1-DT	23	149527591	Inh	both		AD	male		0.022047	chrX:149635262:C:T	3.24	chrX:149264427:T:C	-0.00123	2.97	-0.31171	1922	1	top1	-0.0012	0.49	-0.31171	0.75526	0.995913
EOLA2-DT	23	149938613	Inh	both		AD	male		0.055882	chrX:150682319:C:T	4.79	chrX:149941596:T:C	-2.43e-05	3.32	-0.08558	2084	2084	blup	0.0055	0.068	2.62604	0.008639	0.673996
F8	23	154835788	Inh	both		AD	male		0.033453	chrX:154834156:T:G	-2.89	chrX:154797019:G:A	0.0175	-4.02	0.01037	1079	1	top1	0.017	0.0037	-0.01037	0.991728	0.995913
FAAH2	23	57286706	Inh	both		AD	male		0.099378	chrX:56453650:C:T	2.62	chrX:57435762:C:T	0.113	-7.72	-1.313	2051	2051	blup	0.13	2.1e-14	0.9906	0.321883	0.92299
FAM156A	23	52926402	Inh	both		AD	male		0.113422	chrX:52835062:G:A	-3.4	chrX:53179644:C:T	0.00748	-3.51	-1.12591	1458	1	top1	0.0075	0.042	1.12591	0.260204	0.894401
FAM199X	23	104166453	Inh	both		AD	male		0.096489	chrX:103550868:C:T	-3.18	chrX:104036304:G:T	0.0271	-4.24	-0.401	1604	1	top1	0.027	0.0004	0.401	0.688418	0.995913
FAM226B	23	72777608	Inh	both		AD	male		0.047314	chrX:73069096:G:A	3.11	chrX:72720769:A:C	0.0292	-4.98	-0.4323	1906	22	enet	0.033	9.3e-05	0.30958	0.756884	0.995913
FAM3A	23	154506159	Inh	both		AD	male		0.069428	chrX:154834156:T:G	-2.89	chrX:154532439:A:G	0.0323	-4.98	1.04799	1557	1	top1	0.032	0.00012	-1.04799	0.294642	0.894401
FAM50A	23	154444141	Inh	both		AD	male		0.029001	chrX:154834156:T:G	-2.89	chrX:153548288:C:A	0.00487	-2.88	0.67493	1651	1	top1	0.0049	0.081	-0.67493	0.499719	0.97192
FANCB	23	14690388	Inh	both		AD	male		0.027736	chrX:15159324:A:G	3.83	chrX:14559811:C:T	0.0108	3.64	-0.41744	2480	2	lasso	0.016	0.0058	0.03189	0.974559	0.995913
FGD1	23	54445454	Inh	both		AD	male		0.050304	chrX:55263208:C:T	-3.13	chrX:53582990:C:T	-0.00144	-3.26	1.90541	1524	1524	blup	0.00077	0.25	0.6564	0.511564	0.97192
FHL1	23	136146702	Inh	both		AD	male		0.023687	chrX:136256153:C:T	3.76	chrX:135997017:T:C	0.0128	3.62	0.09333	1644	1	top1	0.013	0.011	0.09333	0.925642	0.995913
FLNA	23	154348524	Inh	both		AD	male		0.025708	chrX:154834156:T:G	-2.89	chrX:154318209:G:A	0.000831	-3.82	-1.28163	1672	1	top1	0.00083	0.25	1.28163	0.199972	0.894401
FMR1	23	147911919	Inh	both		AD	male		0.047484	chrX:148741510:T:C	3.04	chrX:148032621:G:A	-0.00179	3.48	0.14221	2908	2908	blup	0.0036	0.11	-0.34302	0.731581	0.995913
FRMPD4	23	11822423	Inh	both		AD	male		0.047887	chrX:12502985:G:T	-3.31	chrX:12178947:G:A	-0.00225	3.35	-0.25851	2823	2823	blup	0.0079	0.038	-0.14893	0.881613	0.995913
FTSJ1	23	48476021	Inh	both		AD	male		0.004632	chrX:49238375:G:A	-3.18	chrX:48880545:G:T	0.0269	3.77	1.10512	1924	1	top1	0.027	0.00041	1.10512	0.269109	0.894401
FTX	23	73940435	Inh	both		AD	male		0.14239	chrX:75034428:G:A	2.99	chrX:73441831:A:G	0.0313	-5.12	-0.98537	2004	2004	blup	0.046	5.5e-06	-0.32196	0.747485	0.995913
FUNDC2	23	155025980	Inh	both		AD	male		0.014574	chrX:154834156:T:G	-2.89	chrX:154910660:C:T	-0.00234	-3.23	-1.66978	1078	1078	blup	0.0017	0.19	0.88527	0.376012	0.97192
GABRA3	23	152166234	Inh	both		AD	male		0.016863	chrX:151827298:T:C	-3.18	chrX:152916959:G:A	-0.00171	-3.4	-1.38088	2648	2648	blup	-0.0013	0.49	2.01561	0.043841	0.70568
GDI1	23	154436913	Inh	both		AD	male		0.040011	chrX:154834156:T:G	-2.89	chrX:154911716:T:C	-0.00222	-3.47	-1.74519	1663	5	lasso	0.0003	0.29	1.62619	0.103909	0.79093
GEMIN8	23	14002474	Inh	both		AD	male		0.056318	chrX:13521947:C:T	3.54	chrX:14017679:A:C	0.0381	-5.28	-0.17751	2585	1	top1	0.038	3.1e-05	0.17751	0.859109	0.995913
GK-AS1	23	30699998	Inh	both		AD	male		0.283229	chrX:30332774:T:C	-3.54	chrX:30720761:T:C	0.165	-9.02	0.29311	2861	3	lasso	0.17	1.7e-18	-0.27575	0.782743	0.995913
GLRA2	23	14529298	Inh	both		AD	male		0.091618	chrX:15159324:A:G	3.83	chrX:14611268:A:G	0.0501	-5.8	2.09189	2580	5	lasso	0.069	2.5e-08	-1.87195	0.061214	0.70568
GNL3L	23	54530183	Inh	both		AD	male		0.034526	chrX:55263208:C:T	-3.13	chrX:55427599:G:A	-0.0015	-3.52	-1.40162	1511	22	enet	0.0067	0.051	-0.15991	0.872955	0.995913
GPKOW	23	49113407	Inh	both		AD	male		0.000725	chrX:49238375:G:A	-3.18	chrX:49023311:C:T	-0.00163	-3.8	-0.82041	1335	1335	blup	0.0072	0.044	0.14705	0.883095	0.995913
GPM6B	23	13770939	Inh	both		AD	male		0.108198	chrX:13521947:C:T	3.54	chrX:13954093:C:T	0.0124	-4.88	-0.60142	2599	2599	blup	0.045	6.5e-06	-0.33348	0.73877	0.995913
GPRASP1	23	102651092	Inh	both		AD	male		0.0366	chrX:103550868:C:T	-3.18	chrX:102504793:T:C	0.0183	-4.71	-0.25795	1797	4	lasso	0.021	0.0017	0.25798	0.796422	0.995913
GPRASP2	23	102712445	Inh	both		AD	male		0.004426	chrX:103550868:C:T	-3.18	chrX:103515495:C:A	0.00411	2.86	1.05234	1776	1	top1	0.0041	0.098	1.05234	0.292643	0.894401
GRPR	23	16123565	Inh	both		AD	male		0.060873	chrX:15159324:A:G	3.83	chrX:16666739:G:A	0.063	5.49	-0.07929	2306	1	top1	0.063	1e-07	-0.07929	0.9368	0.995913
GYG2	23	2828822	Inh	both		AD	male		0.030801	chrX:3630255:A:C	-3.82	chrX:3025843:C:T	0.0139	4.28	0.35253	2422	2	lasso	0.044	8.3e-06	-0.2126	0.831639	0.995913
HDAC6	23	48801377	Inh	both		AD	male		0.058472	chrX:49238375:G:A	-3.18	chrX:48867484:T:G	-0.00167	-3.37	-0.44772	1698	1698	blup	-0.0015	0.53	1.07195	0.283741	0.894401
HEPH	23	66162671	Inh	both		AD	male		0.01767	chrX:66706200:G:A	3.06	chrX:66178957:C:T	0.0145	-3.41	1.08238	1865	1	top1	0.014	0.0076	-1.08238	0.279082	0.894401
HMGB3	23	150980509	Inh	both		AD	male		0.042166	chrX:150608170:C:T	4.6	chrX:151162623:C:T	0.00131	-3.1	1.1036	3052	1	top1	0.0013	0.21	-1.1036	0.269765	0.894401
HMGN5	23	81113699	Inh	both		AD	male		0.024925	chrX:80230468:T:C	-2.36	chrX:81109595:A:C	0.0318	-4.42	-0.75588	2470	1	top1	0.032	0.00013	0.75588	0.449723	0.97192
HS6ST2	23	132626015	Inh	both		AD	male		0.204627	chrX:133520093:A:G	2.57	chrX:132805106:T:C	0.0489	4.8	-1.04198	1596	1	top1	0.049	2.6e-06	-1.04198	0.29742	0.894401
HTR2C	23	114584078	Inh	both		AD	male		0.005535	chrX:114530829:T:C	-3.15	chrX:114112063:C:T	0.000569	-3.51	0.0357	2474	2	enet	0.0097	0.024	0.22125	0.824896	0.995913
IKBKG	23	154541199	Inh	both		AD	male		0.057752	chrX:154834156:T:G	-2.89	chrX:154501127:C:T	0.044	4.73	1.80204	1515	1	top1	0.044	8.1e-06	1.80204	0.071539	0.70568
IL1RAPL2	23	104566199	Inh	both		AD	male		0.052692	chrX:103669914:G:A	-2.69	chrX:104426742:G:A	0.00521	3.49	0.85031	1436	1436	blup	0.02	0.0022	-0.10399	0.917175	0.995913
INTS6L	23	135520659	Inh	both		AD	male		0.1139	chrX:136256153:C:T	3.76	chrX:135472499:A:G	0.0678	6.51	-0.10437	1679	12	lasso	0.074	7.4e-09	0.11632	0.907399	0.995913
IQSEC2	23	53225828	Inh	both		AD	male		0.002451	chrX:52835062:G:A	-3.4	chrX:53316557:G:A	0.00619	3.13	1.60897	1135	1	top1	0.0062	0.057	1.60897	0.107622	0.79093
JPX	23	73943934	Inh	both		AD	male		0.022439	chrX:74544170:T:C	2.7	chrX:73727538:G:A	0.00195	-3.43	-0.16078	2282	1	top1	0.0019	0.18	0.16078	0.872264	0.995913
KANTR	23	53094142	Inh	both		AD	male		0.003868	chrX:52835062:G:A	-3.4	chrX:53118581:T:C	0.000153	-3.3	0.60825	1387	4	lasso	0.0072	0.045	-0.60593	0.544559	0.989351
KLF8	23	56232356	Inh	both		AD	male		0.018751	chrX:55263208:C:T	-3.13	chrX:56067562:G:A	-0.0019	3.63	-0.74862	2558	36	enet	0.013	0.011	-1.33567	0.181656	0.894401
KLHL13	23	117897813	Inh	both		AD	male		0.296243	chrX:117404930:G:A	3.57	chrX:118115331:C:T	0.185	-8.91	-0.53779	3394	18	enet	0.19	6.4e-21	0.76499	0.444279	0.97192
KLHL4	23	87517409	Inh	both		AD	male		0.195431	chrX:87224031:C:T	2.96	chrX:87597387:G:A	0.0422	6.16	0.36189	5015	5015	blup	0.078	3.4e-09	0.25058	0.802142	0.995913
KRBOX4	23	46447292	Inh	both		AD	male		0.155339	chrX:46687554:G:A	5.01	chrX:46498682:C:T	0.123	7.71	4.07329	2007	7	lasso	0.13	1.3e-14	3.54541	0.000392	0.093296
LAMP2	23	120426148	Inh	both		AD	male		0.033139	chrX:121134850:T:C	4.97	chrX:120282241:C:T	-0.00197	3.4	0.09144	3064	3064	blup	0.0015	0.2	-0.19599	0.844621	0.995913
LANCL3	23	37571569	Inh	both		AD	male		0.038162	chrX:37740898:C:A	3.22	chrX:37835104:C:T	0.000998	-3.92	1.20525	2546	2546	blup	0.011	0.016	-1.58606	0.112726	0.79093
LINC00632	23	140709562	Inh	both		AD	male		0.00011	chrX:140323639:G:A	-2.84	chrX:141126454:A:G	-0.00238	-3.72	-0.08642	2281	2281	blup	0.0016	0.2	0.84332	0.399049	0.97192
LINC01284	23	51079060	Inh	both		AD	male		0.198769	chrX:52230877:A:G	-3.14	chrX:51343593:A:G	0.0864	-7.55	0.32308	1921	11	lasso	0.13	1e-14	-0.82282	0.410609	0.97192
LINC01285	23	118839538	Inh	both		AD	male		0.081361	chrX:119537026:T:C	-3.31	chrX:118267317:G:A	0.00216	-3.4	1.25731	2951	2951	blup	0.011	0.017	0.42581	0.670246	0.995913
LONRF3	23	118974614	Inh	both		AD	male		0.037509	chrX:119537026:T:C	-3.28	chrX:118596551:T:C	-0.00143	3.53	0.00958	3005	2	lasso	-0.00044	0.37	-0.01245	0.990064	0.995913
MAGEC3	23	141838316	Inh	both		AD	male		0.357537	chrX:142795066:C:T	-3.86	chrX:141462580:G:A	0.248	-11.14	-1.02211	3562	50	enet	0.29	7.7e-33	1.32133	0.186392	0.894401
MAGED2	23	54807599	Inh	both		AD	male		0.039759	chrX:55263208:C:T	-3.13	chrX:55413443:A:G	0.00189	-3.89	0.9715	1667	1667	blup	0.0068	0.049	0.72393	0.469108	0.97192
MAGEH1	23	55452127	Inh	both		AD	male		0.004233	chrX:55263208:C:T	-3.13	chrX:56354253:T:C	-0.000564	2.51	-0.59888	2189	1	top1	-0.00056	0.38	-0.59888	0.549255	0.990323
MAMLD1	23	150361422	Inh	both		AD	male		0.030465	chrX:150608170:C:T	4.6	chrX:151160784:C:T	-0.00119	-3.08	-1.51758	2567	2567	blup	-6.5e-05	0.32	0.11087	0.91172	0.995913
MBTPS2	23	21839617	Inh	both		AD	male		0.025316	chrX:22639160:A:G	3.7	chrX:21883785:G:A	0.000374	-3.39	0.6173	2833	2833	blup	0.003	0.13	0.80909	0.418461	0.97192
MCF2	23	139581770	Inh	both		AD	male		0.1241	chrX:139087235:G:A	3.49	chrX:139590628:A:G	0.0255	5.35	-0.44238	2245	18	enet	0.042	1.2e-05	-0.09347	0.925531	0.995913
MECP2	23	154021573	Inh	both		AD	male		0.043827	chrX:154834156:T:G	-2.89	chrX:153507300:T:C	0.0178	3.85	1.51968	1762	1	top1	0.018	0.0034	1.51968	0.128591	0.874419
MED12	23	71118543	Inh	both		AD	male		0.003254	chrX:70511559:A:C	3.29	chrX:71163594:T:C	0.00877	-3.77	-1.03653	2244	1	top1	0.0088	0.03	1.03653	0.299956	0.894401
MED14	23	40648305	Inh	both		AD	male		0.010433	chrX:41381126:G:A	3.07	chrX:40054402:C:T	-0.00157	-2.91	-0.61416	2782	2782	blup	0.0012	0.22	0.73943	0.459643	0.97192
MID1	23	10445310	Inh	both		AD	male		0.022676	chrX:11768720:T:C	3.01	chrX:10193861:T:G	-0.00131	-3.54	-0.97872	2470	2470	blup	-0.0011	0.46	-0.89029	0.37331	0.97192
MID1IP1	23	38801440	Inh	both		AD	male		0.00797	chrX:39485177:A:G	-2.92	chrX:38187976:C:A	0.00646	3.43	2.15244	2966	1	top1	0.0065	0.054	2.15244	0.031363	0.673996
MIR222HG	23	45745210	Inh	both		AD	male		0.023875	chrX:46687554:G:A	5.01	chrX:46582393:G:A	0.000366	-3.67	-0.3875	2178	2	lasso	0.016	0.0058	0.34807	0.727784	0.995913
MORF4L2	23	103675496	Inh	both		AD	male		0.126511	chrX:103550868:C:T	-3.18	chrX:103673156:T:C	0.123	7.3	0.69848	1536	1	top1	0.12	6.8e-14	0.69848	0.48488	0.97192
MOSPD2	23	14873421	Inh	both		AD	male		0.022099	chrX:15159324:A:G	3.83	chrX:14893907:C:T	-0.000398	-3.99	1.95122	2478	1	lasso	0.0071	0.045	-1.95122	0.051031	0.70568
MPP1	23	154778684	Inh	both		AD	male		0.041066	chrX:154834156:T:G	-2.89	chrX:154849767:T:C	0.00147	3.82	0.67308	1261	22	enet	0.015	0.0068	0.74315	0.457393	0.97192
MTM1	23	150568417	Inh	both		AD	male		0.06212	chrX:150682319:C:T	4.64	chrX:150719544:A:C	-0.00164	4.25	2.76314	2596	2596	blup	0.0057	0.065	2.12028	0.033983	0.673996
MTMR1	23	150692971	Inh	both		AD	male		0.074712	chrX:150608170:C:T	4.6	chrX:150644976:C:T	0.00123	-4.21	-3.88621	2789	2789	blup	0.015	0.0071	1.42081	0.155373	0.894401
NAA10	23	153929225	Inh	both		AD	male		0.021698	chrX:154834156:T:G	-2.89	chrX:153327564:G:T	-0.00221	-3.22	-0.23435	1936	8	enet	0.0027	0.14	-0.19114	0.848419	0.995913
NBDY	23	56729241	Inh	both		AD	male		0.075174	chrX:56728907:G:A	2.76	chrX:56635543:C:A	0.071	7.25	1.59631	2540	3	lasso	0.097	3.3e-11	1.08599	0.277482	0.894401
NEXMIF	23	74732856	Inh	both		AD	male		0.007867	chrX:75034428:G:A	2.99	chrX:74232793:T:G	0.00604	-3.17	-1.16214	2112	1	top1	0.006	0.06	1.16214	0.245179	0.894401
NHS	23	17375200	Inh	both		AD	male		0.011835	chrX:17266746:A:G	3.35	chrX:16395018:G:T	0.0048	2.94	-0.04509	1546	1	top1	0.0048	0.082	-0.04509	0.964039	0.995913
NKAP	23	119920672	Inh	both		AD	male		0.181095	chrX:120751418:G:A	4.26	chrX:119948118:G:T	0.16	8.48	0.24854	2785	1	top1	0.16	6.1e-18	0.24855	0.803713	0.995913
NLGN4X	23	5840637	Inh	both		AD	male		0.088026	chrX:6204911:A:C	3.49	chrX:6126030:G:A	-0.00228	4.2	2.20052	3767	3767	blup	0.013	0.011	2.39364	0.016682	0.673996
NONO	23	71254814	Inh	both		AD	male		0.051069	chrX:70511559:A:C	3.44	chrX:70838803:A:G	-0.00216	-3.63	0.18058	2178	2178	blup	0.0042	0.097	1.73789	0.082229	0.724833
NUDT11	23	51490011	Inh	both		AD	male		0.005663	chrX:52230877:A:G	-3.14	chrX:50910111:C:T	0.00658	3.83	1.84842	1829	1	top1	0.0066	0.052	1.84842	0.064541	0.70568
OCRL	23	129539849	Inh	both		AD	male		0.027031	chrX:130379957:G:A	-3.62	chrX:128743580:G:A	-0.00237	3.37	-0.47696	2205	2	lasso	0.00028	0.29	-0.57198	0.567337	0.995913
OFD1	23	13734743	Inh	both		AD	male		0.112496	chrX:13521947:C:T	3.54	chrX:13758921:C:T	0.0192	-4.71	0.55537	2836	1	top1	0.019	0.0025	-0.55537	0.578642	0.995913
OGT	23	71533087	Inh	both		AD	male		0.087206	chrX:72239765:C:A	3.7	chrX:72087768:A:C	-0.00236	-3.42	-0.06245	2016	2016	blup	0.00072	0.25	0.04135	0.967021	0.995913
OPHN1	23	67949349	Inh	both		AD	male		0.064079	chrX:68636577:T:G	3.37	chrX:68287908:T:C	0.0174	4.54	-0.26879	2246	1	top1	0.017	0.0038	-0.26879	0.788091	0.995913
PABIR3	23	134796395	Inh	both		AD	male		0.000644	chrX:135533336:G:T	-2.68	chrX:134803012:A:G	-0.00134	-2.9	0.62893	1706	1706	blup	-0.00084	0.42	-0.11481	0.908595	0.995913
PCDH11X	23	91779261	Inh	both		AD	male		0.065769	chrX:92590728:T:C	2.81	chrX:92317381:C:T	0.000604	-3.82	0.01216	2827	2827	blup	0.016	0.005	-0.6546	0.512725	0.97192
PCDH19	23	100291644	Inh	both		AD	male		0.024525	chrX:101011887:T:C	2.79	chrX:100624562:C:T	0.00168	-3.82	-2.23909	1997	1	top1	0.0017	0.19	2.23909	0.02515	0.673996
PCSK1N	23	48831096	Inh	both		AD	male		0.133622	chrX:49238375:G:A	-3.18	chrX:48862925:A:C	0.0974	-7.04	-0.95584	1651	1	top1	0.097	3.1e-11	0.95584	0.339153	0.935739
PDHA1	23	19343893	Inh	both		AD	male		0.055603	chrX:19365811:G:A	4.1	chrX:19431721:A:G	-0.0014	-3.3	-1.68487	1589	9	enet	0.0017	0.19	0.57662	0.564196	0.995913
PDK3	23	24465244	Inh	both		AD	male		0.06689	chrX:24268700:C:A	-3.27	chrX:24486659:T:C	0.0297	-4.83	1.36053	2472	1	top1	0.03	0.00022	-1.36053	0.173662	0.894401
PGK1	23	77910739	Inh	both		AD	male		0.010935	chrX:77813604:A:G	-2.68	chrX:78421533:A:G	-0.00122	3.44	-0.87874	2347	2347	blup	0.00086	0.24	0.63484	0.525534	0.977165
PHF8	23	53936676	Inh	both		AD	male		0.008689	chrX:53277025:T:C	-2.92	chrX:53593214:G:A	-0.00237	3.35	-0.63199	1407	10	enet	-0.00021	0.34	-0.26888	0.78802	0.995913
PIN4	23	72181353	Inh	both		AD	male		0.028087	chrX:72292722:G:A	2.82	chrX:72260979:T:G	0.00413	2.83	0.55489	1451	1	top1	0.0041	0.098	0.55489	0.578967	0.995913
PIR	23	15384799	Inh	both		AD	male		0.371281	chrX:15159324:A:G	3.83	chrX:15493289:A:C	0.266	10.68	0.75998	2375	9	lasso	0.29	5.6e-33	0.87046	0.384049	0.97192
PLS3-AS1	23	115518182	Inh	both		AD	male		0.122938	chrX:116548413:A:G	-2.93	chrX:115537132:G:A	0.0735	-6.42	-0.81018	2767	2	lasso	0.075	5.9e-09	0.66639	0.505164	0.97192
PLS3	23	115561174	Inh	both		AD	male		0.102939	chrX:116548413:A:G	-2.93	chrX:115531353:G:A	-0.00236	-3.47	1.28986	2770	2770	blup	0.019	0.0026	-0.30842	0.757765	0.995913
PLXNA3	23	154458281	Inh	both		AD	male		0.106947	chrX:154834156:T:G	-2.89	chrX:154458314:T:G	0.0858	-6.17	0.0636	1651	1	top1	0.086	4.9e-10	-0.0636	0.949292	0.995913
PNCK	23	153669733	Inh	both		AD	male		0.156426	chrX:153507355:G:T	2.84	chrX:153693623:G:A	0.0499	-6.28	1.31821	2019	7	lasso	0.054	7.6e-07	-1.61596	0.106102	0.79093
PNMA3	23	153056409	Inh	both		AD	male		0.292634	chrX:153507355:G:T	2.84	chrX:153039476:T:G	0.207	9.42	0.22003	2476	11	lasso	0.23	1.4e-25	0.0245	0.980457	0.995913
PNMA6A	23	153072454	Inh	both		AD	male		0.035757	chrX:153507355:G:T	2.84	chrX:152109627:C:T	0.00679	3.68	1.34334	2467	1	top1	0.0068	0.049	1.34334	0.179163	0.894401
PNMA6F	23	153317680	Inh	both		AD	male		0.19688	chrX:153507355:G:T	2.84	chrX:153060416:C:T	0.0757	6.58	-1.48896	2104	3	lasso	0.19	2.1e-21	0.39618	0.691972	0.995913
PPP1R3F	23	49269793	Inh	both		AD	male		0.043195	chrX:49238375:G:A	-3.18	chrX:48941893:T:C	-0.00141	-3.88	-2.24573	1096	1096	blup	0.0033	0.12	1.20603	0.227807	0.894401
PQBP1	23	48890197	Inh	both		AD	male		0.004477	chrX:49238375:G:A	-3.18	chrX:49736671:C:T	0.00818	2.85	-0.69607	1609	1	top1	0.0082	0.035	-0.69607	0.486385	0.97192
PRAF2	23	49071161	Inh	both		AD	male		0.019216	chrX:49238375:G:A	-3.18	chrX:49794007:C:T	0.00283	2.94	2.45734	1391	1	top1	0.0028	0.14	2.45734	0.013997	0.673996
PRKX	23	3604340	Inh	both		AD	male		0.104061	chrX:3630255:A:C	-3.82	chrX:3290978:T:C	-0.00123	3.92	0.87511	3577	3577	blup	0.02	0.0019	0.20205	0.839877	0.995913
PRPS2	23	12791355	Inh	both		AD	male		0.019373	chrX:13521947:C:T	3.54	chrX:12887911:G:A	0.0016	-3.09	-0.78648	3208	1	top1	0.0016	0.2	0.78648	0.431585	0.97192
PRRG3	23	151694607	Inh	both		AD	male		0.313559	chrX:150711694:C:A	4.42	chrX:151695519:C:T	0.285	-11.03	-1.19143	3171	1	top1	0.28	1e-32	1.19143	0.233484	0.894401
PSMD10	23	108084207	Inh	both		AD	male		0.002116	chrX:108739622:G:A	-3.45	chrX:109015705:G:A	-0.00132	2.43	0.45356	1667	1667	blup	-0.0011	0.46	-0.51888	0.603845	0.995913
PTCHD1-AS	23	22162728	Inh	both		AD	male		0.22568	chrX:22639160:A:G	3.7	chrX:22743228:C:T	0.125	7.44	-1.08656	4060	10	lasso	0.18	2.2e-20	-0.2434	0.807697	0.995913
PTCHD1	23	23334849	Inh	both		AD	male		0.120976	chrX:22639160:A:G	3.7	chrX:22354176:A:G	-0.00179	3.78	0.54228	4048	4048	blup	0.032	0.00012	-0.42744	0.669056	0.995913
PUDP	23	6667865	Inh	both		AD	male		0.155713	chrX:6204911:A:C	3.49	chrX:7130872:T:C	0.172	9.04	0.56587	2997	7	lasso	0.17	2.1e-19	1.04595	0.295585	0.894401
RAB40A	23	103499130	Inh	both		AD	male		0.075116	chrX:103550868:C:T	-3.18	chrX:103664271:C:T	0.00955	4.37	0.56287	1534	1534	blup	0.019	0.0023	0.84276	0.399365	0.97192
RAB9A	23	13689128	Inh	both		AD	male		0.023241	chrX:13521947:C:T	3.54	chrX:13793289:T:C	-0.000861	-3.63	-0.61006	2852	1	lasso	0.012	0.015	0.61006	0.54182	0.989351
RAB9B	23	103822327	Inh	both		AD	male		0.079706	chrX:103550868:C:T	-3.18	chrX:103927682:A:G	0.0877	6.68	0.01963	1568	1	top1	0.088	3.1e-10	0.01963	0.984342	0.995913
RAI2	23	17800049	Inh	both		AD	male		0.001888	chrX:17266746:A:G	3.35	chrX:18711490:G:A	-0.00183	-3.17	-1.00289	1391	1	lasso	0.0026	0.15	1.00289	0.315914	0.916921
RBM3	23	48574449	Inh	both		AD	male		0.003441	chrX:49238375:G:A	-3.18	chrX:48086050:A:G	-0.00191	-3.2	0.9381	1809	4	enet	-0.001	0.45	-1.35506	0.1754	0.894401
RBM41	23	107052095	Inh	both		AD	male		0.069412	chrX:107428281:A:G	-2.59	chrX:107117211:C:A	-0.00238	-4.05	0.03876	1118	1118	blup	0.0056	0.067	-0.29135	0.770785	0.995913
RBMX	23	136848004	Inh	both		AD	male		0.110237	chrX:136256153:C:T	3.76	chrX:136904390:T:C	0.0741	5.86	-0.29936	1892	1	top1	0.074	7.6e-09	-0.29936	0.764665	0.995913
RBMX2	23	130401987	Inh	both		AD	male		0.010698	chrX:130379957:G:A	-3.62	chrX:130322405:T:C	0.00368	-3.69	-0.68551	1646	4	lasso	0.011	0.018	0.75932	0.447659	0.97192
REPS2	23	16946658	Inh	both		AD	male		0.025617	chrX:17266746:A:G	3.35	chrX:17238612:A:G	0.00404	3.56	1.91834	1694	1	top1	0.004	0.1	1.91834	0.055068	0.70568
RGN	23	47078355	Inh	both		AD	male		0.123369	chrX:46687554:G:A	5.01	chrX:47087567:T:C	0.0823	-6.39	-1.28313	2141	1	top1	0.082	1.1e-09	1.28313	0.199446	0.894401
RHOXF1-AS1	23	120036236	Inh	both		AD	male		0.469285	chrX:120751418:G:A	4.26	chrX:120136225:C:T	0.23	10.83	-0.50863	2716	10	lasso	0.32	6.9e-38	0.65759	0.5108	0.97192
RNF128	23	106693794	Inh	both		AD	male		0.006981	chrX:107428281:A:G	-2.59	chrX:107432881:G:A	0.00867	2.61	0.02345	996	1	top1	0.0087	0.031	0.02345	0.981292	0.995913
RP2	23	46837043	Inh	both		AD	male		0.014834	chrX:46687554:G:A	5.01	chrX:45999665:A:C	0.00325	2.93	1.96479	2098	1	top1	0.0033	0.12	1.96479	0.049439	0.70568
RPGR	23	38269163	Inh	both		AD	male		0.017488	chrX:37740898:C:A	3.22	chrX:38608501:G:A	0.000411	3.72	-1.72502	2700	4	lasso	0.017	0.004	-1.89455	0.058152	0.70568
RPL10	23	154389955	Inh	both		AD	male		0.196037	chrX:154834156:T:G	-2.89	chrX:154451261:A:G	0.163	-8.89	2.1725	1661	1	top1	0.16	3.4e-18	-2.1725	0.029818	0.673996
RPS4X	23	72255679	Inh	both		AD	male		0.01406	chrX:73069096:G:A	2.94	chrX:72094347:C:T	-0.00162	-3.35	-1.5868	1502	2	lasso	0.016	0.0057	1.5849	0.11299	0.79093
RPS6KA6	23	84058346	Inh	both		AD	male		0.003276	chrX:84327088:G:A	3.17	chrX:84848150:G:T	0.0108	2.6	0.20533	2861	1	top1	0.011	0.018	0.20533	0.837317	0.995913
RTL5	23	72127110	Inh	both		AD	male		0.016522	chrX:72239765:C:A	2.92	chrX:72988168:C:T	-0.00196	3.37	-0.09783	1434	1	top1	-0.002	0.68	-0.09783	0.922063	0.995913
RTL9	23	110358848	Inh	both		AD	male		0.121508	chrX:110581168:G:A	-2.95	chrX:110331472:C:T	-0.00196	-3.09	-0.90214	1498	1498	blup	0.018	0.0032	-1.12687	0.259799	0.894401
SATL1	23	85092284	Inh	both		AD	male		0.212933	chrX:84327088:G:A	3.17	chrX:85299215:G:A	0.159	-9.16	-0.17122	3541	5	lasso	0.19	9.8e-21	0.11752	0.906445	0.995913
SEPTIN6	23	119615724	Inh	both		AD	male		0.006103	chrX:120692485:C:T	3.65	chrX:119660402:A:C	-0.000549	3.66	1.67721	2866	2866	blup	0.0055	0.068	0.04703	0.962488	0.995913
SLC16A2	23	74421493	Inh	both		AD	male		0.050407	chrX:75034428:G:A	2.99	chrX:74335680:A:G	0.00197	4.01	0.12937	1976	32	enet	0.019	0.0026	0.00213	0.998303	0.998303
SLC25A43	23	119399336	Inh	both		AD	male		0.240298	chrX:119537026:T:C	-3.44	chrX:119399336:A:G	0.253	10.45	-2.15807	2938	3	lasso	0.26	3e-29	-2.14762	0.031744	0.673996
SLC9A6	23	135973841	Inh	both		AD	male		0.025312	chrX:136256153:C:T	3.76	chrX:136118638:C:T	-0.00236	3.42	-1.50128	1660	1	lasso	0.034	7.5e-05	-1.50128	0.133284	0.881155
SLC9A7	23	46599251	Inh	both		AD	male		0.01956	chrX:46687554:G:A	5.01	chrX:46479989:G:A	0.00235	3.71	0.4946	2075	1	top1	0.0024	0.16	0.4946	0.62088	0.995913
SLITRK4	23	143622790	Inh	both		AD	male		0.030533	chrX:142795066:C:T	-3.86	chrX:144598414:A:G	-0.000718	3.73	0.06294	3368	1	lasso	0.00078	0.25	0.06294	0.949817	0.995913
SMARCA1	23	129446501	Inh	both		AD	male		0.024151	chrX:130379957:G:A	-3.62	chrX:129641924:C:T	-0.0023	3.59	-0.69495	2203	2203	blup	-4.1e-05	0.32	-1.81984	0.068783	0.70568
SMIM10L2A	23	135421944	Inh	both		AD	male		0.028734	chrX:136256153:C:T	3.76	chrX:135059465:A:G	0.00805	-4.06	-1.15113	1702	1	top1	0.0081	0.036	1.15113	0.249678	0.894401
SMS	23	21940709	Inh	both		AD	male		0.077596	chrX:22639160:A:G	3.7	chrX:22757156:G:A	-0.00222	3.55	0.05317	2982	3	lasso	0.0075	0.042	0.061	0.951357	0.995913
SPANXA2-OT1	23	141176743	Inh	both		AD	male		0.066988	chrX:141980636:A:G	-3.1	chrX:140761953:G:A	0.00572	-4.21	-0.19722	2989	1	lasso	0.014	0.008	0.19722	0.843651	0.995913
SPIN2B	23	57118551	Inh	both		AD	male		0.012575	chrX:56728907:G:A	2.75	chrX:56552108:G:A	-0.000468	-2.89	1.10056	2134	2134	blup	0.0024	0.16	-1.21862	0.222987	0.894401
SPIN3	23	56818298	Inh	both		AD	male		0.127184	chrX:57046971:C:A	2.67	chrX:56450305:C:T	0.0139	-4.4	-0.51708	2229	2229	blup	0.045	6.6e-06	-0.10785	0.914114	0.995913
STEEP1	23	119538149	Inh	both		AD	male		0.155023	chrX:119833786:G:A	-3.15	chrX:119506493:G:A	0.0882	-7.2	0.72714	2801	4	lasso	0.13	5.3e-15	-0.46488	0.642017	0.995913
STS	23	7147237	Inh	both		AD	male		0.044808	chrX:6204911:A:C	3.49	chrX:7150411:T:C	0.0345	4.99	0.42547	2996	1	top1	0.035	7.1e-05	0.42547	0.67049	0.995913
SYAP1	23	16719612	Inh	both		AD	male		0.02658	chrX:17266746:A:G	3.35	chrX:17001667:A:G	0.0415	4.34	0.67951	1901	1	top1	0.042	1.4e-05	0.67952	0.496812	0.97192
SYTL5	23	38006553	Inh	both		AD	male		0.08228	chrX:37740898:C:A	3.22	chrX:37995267:A:G	0.0679	-5.58	1.18198	2359	1	top1	0.068	3.2e-08	-1.18198	0.237212	0.894401
TAB3	23	30827442	Inh	both		AD	male		0.032834	chrX:30332774:T:C	-3.54	chrX:30547980:G:A	-0.000581	3.22	0.34057	3168	3168	blup	0.0026	0.15	-0.31273	0.754484	0.995913
TBC1D8B	23	106802673	Inh	both		AD	male		0.023402	chrX:107428281:A:G	-2.59	chrX:106089141:G:A	-0.00026	3.39	-0.19095	1014	4	lasso	0.0075	0.041	0.23006	0.818044	0.995913
TBL1X	23	9463320	Inh	both		AD	male		0.023364	chrX:9324925:G:A	-3.12	chrX:9220969:A:G	-0.000256	-3.53	-0.63596	3130	3130	blup	0.0043	0.094	-0.66019	0.509132	0.97192
TCEAL2	23	102125679	Inh	both		AD	male		0.100689	chrX:102103587:A:G	3.05	chrX:102183284:A:G	0.0246	4.99	-1.22231	2087	2087	blup	0.025	0.00069	-2.27046	0.02318	0.673996
TCEAL3	23	103607451	Inh	both		AD	male		0.04958	chrX:103550868:C:T	-3.18	chrX:103647776:G:A	0.0175	-3.97	0.9801	1516	1516	blup	0.022	0.0014	-0.36628	0.71416	0.995913
TCEAL4	23	103576231	Inh	both		AD	male		0.030195	chrX:103550868:C:T	-3.18	chrX:104320640:C:T	-0.00228	-3.51	0.02023	1515	2	lasso	-0.002	0.69	0.01849	0.985251	0.995913
TCEAL7	23	103330229	Inh	both		AD	male		0.047743	chrX:103550868:C:T	-3.18	chrX:103340008:C:T	0.0453	4.68	1.15196	1447	1	top1	0.045	5.9e-06	1.15196	0.249336	0.894401
TCEAL8	23	103252995	Inh	both		AD	male		0.014452	chrX:103550868:C:T	-3.18	chrX:103310966:C:A	0.0068	-3.72	-1.08262	1395	4	lasso	0.0088	0.03	0.08082	0.935584	0.995913
TCEANC	23	13653112	Inh	both		AD	male		0.208878	chrX:13521947:C:T	3.54	chrX:13664596:G:A	0.147	-8.07	-0.23481	2865	1	top1	0.15	1.9e-16	0.23481	0.814355	0.995913
TENM1	23	124375903	Inh	both		AD	male		0.04165	chrX:124475844:G:T	-2.95	chrX:125545609:C:T	-0.00192	3.36	-0.82593	2702	2702	blup	0.0021	0.17	-1.14181	0.253535	0.894401
TMEM255A	23	120258650	Inh	both		AD	male		0.023536	chrX:121134850:T:C	4.97	chrX:121273262:T:G	-0.00223	-3.52	0.63642	2911	6	enet	-0.00072	0.41	-1.47227	0.140948	0.887832
TMEM35A	23	101078879	Inh	both		AD	male		0.007191	chrX:101965440:A:C	2.88	chrX:101085780:C:A	0.0499	5.06	-0.16624	2551	1	top1	0.05	2.1e-06	-0.16624	0.867967	0.995913
TMLHE-AS1	23	155457738	Inh	both		AD	male		0.25183	chrX:154834156:T:G	-2.89	chrX:155545617:G:A	0.037	5.29	1.50981	858	858	blup	0.043	1.1e-05	0.84138	0.400134	0.97192
TMLHE	23	155489011	Inh	both		AD	male		0.043805	chrX:154834156:T:G	-2.89	chrX:154910469:C:T	-0.00211	3.57	1.66165	686	1	top1	-0.0021	0.74	1.66165	0.096582	0.79093
TMSB15B-AS1	23	103845151	Inh	both		AD	male		0.21526	chrX:103550868:C:T	-3.18	chrX:103848847:C:T	0.199	-9.37	0.02866	1588	1	top1	0.2	2.4e-22	-0.02866	0.977134	0.995913
TMSB4X	23	12975110	Inh	both		AD	male		0.009346	chrX:13521947:C:T	3.54	chrX:12526162:C:A	-0.00237	-3.45	2.91078	3240	1	lasso	-0.002	0.68	-2.91078	0.003605	0.428995
TRAPPC2	23	13712244	Inh	both		AD	male		0.048547	chrX:13521947:C:T	3.54	chrX:13597548:T:C	-0.00235	-3.68	0.0594	2836	22	enet	0.0036	0.11	0.35375	0.723528	0.995913
TRMT2B	23	101009346	Inh	both		AD	male		0.249878	chrX:101965440:A:C	2.88	chrX:101014868:C:T	0.062	6.43	-1.87068	2506	15	lasso	0.082	1.1e-09	-1.46131	0.143931	0.887832
TRO	23	54920462	Inh	both		AD	male		0.010097	chrX:55263208:C:T	-3.13	chrX:54640281:A:G	2.42e-06	-3.04	1.05819	1760	1	lasso	0.00014	0.3	-1.05819	0.289969	0.894401
TRPC5	23	111768011	Inh	both		AD	male		0.108877	chrX:113028477:C:T	2.73	chrX:112545452:A:C	0.00383	3.9	0.20654	2188	2188	blup	0.021	0.0015	0.6625	0.507652	0.97192
TSC22D3	23	107713221	Inh	both		AD	male		0.004091	chrX:108739622:G:A	-3.45	chrX:106783858:G:A	-0.000322	3.31	-0.32137	1276	4	lasso	0.00017	0.3	1.03506	0.300639	0.894401
TSR2	23	54440404	Inh	both		AD	male		0.009338	chrX:55263208:C:T	-3.13	chrX:54564131:C:T	0.0179	-3.58	0.17233	1520	2	lasso	0.023	0.0011	-0.17226	0.863232	0.995913
UPF3B	23	119834022	Inh	both		AD	male		0.071668	chrX:120751418:G:A	4.26	chrX:119859066:A:G	0.139	-8.05	1.73862	2895	1	top1	0.14	1.4e-15	-1.73862	0.082101	0.724833
UPRT	23	75156388	Inh	both		AD	male		0.011136	chrX:75034428:G:A	2.99	chrX:75169848:C:T	-0.00237	-3.29	-0.12783	2305	1	lasso	-0.0022	0.78	0.12783	0.898281	0.995913
USP11	23	47232866	Inh	both		AD	male		0.030902	chrX:46687554:G:A	5.01	chrX:46478288:C:T	0.00122	3.69	0.62591	2244	1	top1	0.0012	0.22	0.62591	0.531374	0.980364
USP27X	23	49879484	Inh	both		AD	male		0.01402	chrX:49238375:G:A	-3.18	chrX:50871441:C:T	-0.00165	3.13	-0.57544	899	899	blup	0.0055	0.069	0.31935	0.749458	0.995913
USP51	23	55484616	Inh	both		AD	male		0.001776	chrX:55263208:C:T	-3.13	chrX:54564131:C:T	-3.4e-05	-3.34	0.17233	2205	1	lasso	0.0016	0.2	-0.17234	0.863174	0.995913
UXT	23	47651796	Inh	both		AD	male		0.00403	chrX:46687554:G:A	5.01	chrX:47047594:A:C	-0.00141	-3.73	-1.09903	2329	2329	blup	0.0013	0.21	0.28287	0.77728	0.995913
VBP1	23	155197007	Inh	both		AD	male		0.075377	chrX:154834156:T:G	-2.89	chrX:155693650:C:T	0.00314	-3.68	1.80642	985	5	lasso	0.0063	0.056	-1.78583	0.074126	0.70568
VCF2	23	55143102	Inh	both		AD	male		0.000444	chrX:55263208:C:T	-3.13	chrX:55286654:T:C	-0.00181	2.57	0.69492	1934	1	top1	-0.0018	0.62	0.69492	0.487105	0.97192
VEGFD	23	15345596	Inh	both		AD	male		0.188759	chrX:15159324:A:G	3.83	chrX:15494611:A:G	0.115	7.35	1.04957	2321	1	top1	0.12	4.6e-13	1.04957	0.293915	0.894401
WDR13	23	48590042	Inh	both		AD	male		0.002482	chrX:49238375:G:A	-3.18	chrX:48447294:A:G	-0.00217	-3.2	-1.09828	1777	1	lasso	0.011	0.019	1.09828	0.272084	0.894401
WDR44	23	118346073	Inh	both		AD	male		0.113942	chrX:117404930:G:A	3.57	chrX:118394002:C:T	0.045	-5.64	0.99106	3107	3107	blup	0.052	1.2e-06	-0.3058	0.75976	0.995913
WNK3	23	54192823	Inh	both		AD	male		0.021362	chrX:55263208:C:T	-3.13	chrX:54648914:G:A	0.0052	-3.1	-0.77256	1442	1	top1	0.0052	0.074	0.77256	0.439783	0.97192
WWC3	23	10015254	Inh	both		AD	male		0.073676	chrX:9324925:G:A	-3.12	chrX:10108745:C:T	0.0757	6.78	0.74664	2642	5	lasso	0.14	3.5e-16	-0.13175	0.895185	0.995913
XACT	23	113616300	Inh	both		AD	male		0.136671	chrX:113446620:G:A	3.17	chrX:114081350:C:T	0.0816	6.21	-0.35692	2490	1	top1	0.082	1.3e-09	-0.35692	0.721148	0.995913
XIAP	23	123859712	Inh	both		AD	male		0.109332	chrX:122876512:T:C	-3.12	chrX:123862747:T:C	0.0155	4.65	-0.40542	2515	2515	blup	0.025	0.00064	-0.64166	0.521097	0.976544
YIPF6	23	68498562	Inh	both		AD	male		0.053636	chrX:68636577:T:G	3.37	chrX:68604671:G:T	0.0122	-4.37	2.12091	2294	1	top1	0.012	0.013	-2.12091	0.03393	0.673996
ZCCHC12	23	118823824	Inh	both		AD	male		0.024744	chrX:119537026:T:C	-3.29	chrX:118836180:G:A	-0.0019	4.08	-1.05673	2957	19	enet	0.0036	0.11	-0.71118	0.476974	0.97192
ZDHHC15	23	75368427	Inh	both		AD	male		0.004721	chrX:75034428:G:A	2.99	chrX:75292740:C:A	-5.23e-05	2.55	-1.87546	2480	2480	blup	0.0045	0.089	0.17568	0.860549	0.995913
ZDHHC9	23	129803288	Inh	both		AD	male		0.043239	chrX:130379957:G:A	-3.62	chrX:129097799:A:C	-0.00206	3.53	-0.54058	1963	1	lasso	0.0027	0.15	-0.54058	0.588796	0.995913
ZMAT1	23	101882288	Inh	both		AD	male		0.023353	chrX:102103587:A:G	3.05	chrX:102086761:G:A	-0.00223	3.57	1.90059	2210	2210	blup	0.0015	0.2	1.8689	0.061636	0.70568
ZNF157	23	47370578	Inh	both		AD	male		0.003032	chrX:46687554:G:A	5.01	chrX:47634335:G:A	-0.00225	3.33	-1.34566	2352	1	lasso	0.0066	0.051	-1.34566	0.178412	0.894401
ZNF182	23	47974851	Inh	both		AD	male		0.00037	chrX:47465394:C:T	-3.14	chrX:47634116:C:T	-0.00056	-3.88	0.19712	2288	2288	blup	0.0011	0.23	0.73604	0.461708	0.97192
ZNF275	23	153334147	Inh	both		AD	male		0.017	chrX:153507355:G:T	2.84	chrX:153362324:C:T	0.00183	-3.38	0.02561	2099	1	top1	0.0018	0.18	-0.02561	0.979566	0.995913
ZNF280C	23	130202707	Inh	both		AD	male		0.003285	chrX:130379957:G:A	-3.62	chrX:129744866:C:T	0.00177	-3.33	0.32895	1656	1	lasso	0.0081	0.036	-0.32895	0.742191	0.995913
ZNF41	23	47445178	Inh	both		AD	male		0.114537	chrX:46687554:G:A	5.01	chrX:47425444:G:A	0.0848	-6.28	0.79314	2284	1	top1	0.085	6.3e-10	-0.79314	0.427693	0.97192
ZNF630	23	47983356	Inh	both		AD	male		0.072439	chrX:47465394:C:T	-3.14	chrX:47986417:A:C	0.00495	-4.41	-0.65242	2276	2	lasso	0.012	0.013	-0.84371	0.398834	0.97192
ZNF674	23	46497725	Inh	both		AD	male		0.007289	chrX:46687554:G:A	5.01	chrX:47332758:G:T	-0.00237	3.41	-0.49138	2033	2033	blup	0.00012	0.31	1.6608	0.096753	0.79093
ZNF711	23	85243991	Inh	both		AD	male		0.001459	chrX:84327088:G:A	3.17	chrX:85486643:G:A	0.0012	3.32	0.38974	3541	3541	blup	0.009	0.029	0.41774	0.676136	0.995913
ZNF75D	23	135248590	Inh	both		AD	male		0.069027	chrX:136256153:C:T	3.76	chrX:135323031:T:C	-0.00237	-3.49	0.46525	1706	1706	blup	0.02	0.0019	-1.45567	0.145485	0.887832
ZRSR2	23	15790156	Inh	both		AD	male		0.228472	chrX:15159324:A:G	3.83	chrX:15808678:G:A	0.155	-8.43	1.11054	2391	1	top1	0.15	2.4e-17	-1.11054	0.266766	0.894401
ACOT9	23	23701055	Inh	both		PD	male		0.087089	chrX:23324255:C:T	4.94	chrX:23743331:C:A	0.0395	-5.36	1.54401	3336	7	enet	0.045	6.8e-06	-0.6098	0.542	0.886146
AIFM1	23	130124666	Inh	both		PD	male		0.000302	chrX:130447659:A:C	3.34	chrX:129860154:G:A	0.00147	3.34	0.012	1741	1	lasso	0.0022	0.17	0.012	0.99	0.99
AMOT	23	112774503	Inh	both		PD	male		0.026126	chrX:112656330:A:G	-4.02	chrX:112019527:G:A	-0.00108	3.27	-0.72525	2826	13	enet	0.00093	0.24	-0.5119	0.609	0.90305
ANOS1	23	8528874	Inh	both		PD	male		0.061144	chrX:8180101:C:T	-3.08	chrX:8363462:T:C	0.0411	-4.88	-0.30122	2975	1	top1	0.041	1.6e-05	0.3012	0.763	0.95375
APOOL	23	85003877	Inh	both		PD	male		0.003463	chrX:84893249:T:C	3.44	chrX:84956134:C:T	-0.00235	3.61	-2.33895	3521	3	lasso	0.015	0.007	-2.3389	0.0193	0.302367
ARHGAP6	23	11117651	Inh	both		PD	male		0.084913	chrX:10802996:T:C	-3.43	chrX:11652935:T:G	0.0172	4.92	1.58876	2669	2669	blup	0.041	1.6e-05	-0.6778	0.498	0.886146
ARHGEF6	23	136665547	Inh	both		PD	male		0.026964	chrX:137574263:T:C	-3.88	chrX:137536495:G:A	0.0141	-4.17	-0.2454	1761	1	top1	0.014	0.0082	0.2454	0.806	0.963858
ARMCX1	23	101550547	Inh	both		PD	male		0.001133	chrX:102529466:A:G	3.05	chrX:101897747:T:G	0.00026	-3.44	0.28075	2326	1	top1	0.00026	0.29	-0.2807	0.779	0.960916
ARMCX5-GPRASP2	23	102712495	Inh	both		PD	male		0.025088	chrX:103600300:G:A	-4.42	chrX:102919151:A:G	0.0199	-3.98	-2.3636	1776	1	top1	0.02	0.0021	2.3636	0.0181	0.302367
ARMCX6	23	101615118	Inh	both		PD	male		0.056046	chrX:102572886:A:G	3.26	chrX:101530931:A:G	0.0125	-4.28	0.48077	2311	16	enet	0.014	0.0077	-0.7927	0.428	0.881752
ARSF	23	3041471	Inh	both		PD	male		0.146348	chrX:2846128:G:A	3.5	chrX:3102809:G:A	0.0264	5.33	-0.15623	2598	7	lasso	0.055	6.2e-07	-0.3833	0.702	0.94
ATG4A	23	108091668	Inh	both		PD	male		0.043138	chrX:108295555:G:A	3.8	chrX:108073781:G:A	0.000336	3.66	-0.67116	1667	1667	blup	0.012	0.014	-0.4472	0.655	0.916361
ATP2B3	23	153517642	Inh	both		PD	male		0.01737	chrX:154449352:T:C	5.06	chrX:153660933:T:C	0.0127	2.97	0.01564	2081	1	top1	0.013	0.012	0.0156	0.988	0.99
BCLAF3	23	19912860	Inh	both		PD	male		0.148836	chrX:20827439:G:A	-3.15	chrX:19946813:G:A	0.0575	-5.21	-1.36682	1853	1	top1	0.058	3.6e-07	1.3668	0.172	0.755357
BEX1	23	103062651	Inh	both		PD	male		0.024006	chrX:103600300:G:A	-4.42	chrX:102164095:A:G	0.00987	-3.41	0.63237	1496	1	top1	0.0099	0.023	-0.6324	0.527	0.886146
BEX2	23	103309346	Inh	both		PD	male		0.054563	chrX:103600300:G:A	-4.42	chrX:102865414:A:G	0.0149	-4.52	0.13338	1429	2	lasso	0.023	0.00097	-0.1309	0.896	0.982628
BEX5	23	102153708	Inh	both		PD	male		0.026474	chrX:103106650:C:T	3.4	chrX:101289694:C:T	-0.00108	3.76	-0.15861	2051	2051	blup	-0.0003	0.35	1.1276	0.26	0.820933
CASK	23	41514934	Inh	both		PD	male		0.032887	chrX:41918084:C:T	3.32	chrX:42431113:T:C	-0.00236	3.78	-1.3656	2463	7	enet	-0.00036	0.36	-1.1745	0.24	0.783333
CD99L2	23	150766336	Inh	both		PD	male		0.027425	chrX:151351966:A:C	-3.71	chrX:150766627:T:C	0.0047	-3.98	-0.77737	2978	1	top1	0.0047	0.084	0.7774	0.437	0.881752
CDK16	23	47217860	Inh	both		PD	male		0.018157	chrX:46267953:T:G	-3.51	chrX:47562002:G:T	-0.00198	3.49	0.03685	2214	30	enet	0.0027	0.14	-1.1099	0.267	0.825592
CDR1	23	140783578	Inh	both		PD	male		0.011536	chrX:141626485:C:T	-3.44	chrX:140860725:A:G	-4.23e-05	3.37	-0.66138	2408	2408	blup	0.0063	0.056	1.0639	0.287	0.841868
CHM	23	85861180	Inh	both		PD	male		0.019398	chrX:86268432:T:C	3.56	chrX:86025763:G:A	-0.00198	-3.56	0.71187	3623	1	lasso	0.008	0.036	-0.7119	0.477	0.886146
CHRDL1	23	110673856	Inh	both		PD	male		0.020258	chrX:110511585:C:T	3.73	chrX:109935321:G:A	0.0163	-2.99	-1.2319	1247	1	top1	0.016	0.0049	1.2319	0.218	0.779773
CHST7	23	46573765	Inh	both		PD	male		0.016494	chrX:46267953:T:G	-3.51	chrX:47345656:A:C	0.00246	-2.86	-2.06233	2042	2042	blup	0.0035	0.11	0.0632	0.95	0.98348
CLCN4	23	10156975	Inh	both		PD	male		0.015975	chrX:10498019:G:A	-3.97	chrX:9873498:G:A	0.0169	4.21	-0.45417	2551	1	top1	0.017	0.0043	-0.4542	0.65	0.916361
CLCN5	23	49922596	Inh	both		PD	male		0.019778	chrX:49907936:A:G	3.5	chrX:49604782:G:T	-0.000468	3.24	-1.61631	945	945	blup	-0.00012	0.33	0.188	0.851	0.966479
CLIC2	23	155276211	Inh	both		PD	male		0.148219	chrX:154449352:T:C	5.06	chrX:155211883:T:C	0.0811	-6.71	0.79055	954	1	top1	0.081	1.5e-09	-0.7905	0.429	0.881752
COX7B	23	77899440	Inh	both		PD	male		0.009758	chrX:78315968:C:T	3.4	chrX:78669136:C:A	0.00356	-3.95	0.65142	2366	1	top1	0.0036	0.11	-0.6514	0.515	0.886146
CSTF2	23	100820391	Inh	both		PD	male		0.011225	chrX:100888102:G:A	2.77	chrX:99934663:T:G	0.0203	-4.02	0.68135	2330	2	lasso	0.039	2.4e-05	-0.5132	0.608	0.90305
CUL4B	23	120505920	Inh	both		PD	male		0.032186	chrX:121107976:G:A	3.27	chrX:119731255:G:A	-0.00202	-3.53	0.10184	2995	2995	blup	-0.0014	0.53	-1.0281	0.304	0.841868
DACH2	23	86148451	Inh	both		PD	male		0.043632	chrX:86268432:T:C	3.56	chrX:86690846:A:G	-0.00215	-3.5	0.86449	3710	2	lasso	-0.00026	0.35	-1.1944	0.232	0.783333
DANT2	23	115694493	Inh	both		PD	male		0.191437	chrX:115329987:G:A	3.45	chrX:115930633:A:G	0.117	-8.17	-1.23889	3077	17	enet	0.14	1.2e-15	1.9772	0.048	0.435654
DDX3X	23	41333348	Inh	both		PD	male		0.114971	chrX:41918084:C:T	3.32	chrX:41907175:T:G	-0.00169	3.63	0.19636	2599	2599	blup	0.025	0.00071	-0.4423	0.658	0.916361
DOCK11	23	118495815	Inh	both		PD	male		0.012728	chrX:119490877:G:A	-2.78	chrX:119282557:C:T	0.00388	-3	1.05625	2797	1	top1	0.0039	0.1	-1.0563	0.291	0.841868
DRP2	23	101219769	Inh	both		PD	male		0.106814	chrX:100512807:T:C	3.18	chrX:100297282:G:A	0.00235	-4.39	2.26494	2653	22	enet	0.041	1.5e-05	-0.9914	0.322	0.841868
DYNLT3	23	37836757	Inh	both		PD	male		0.055159	chrX:38107460:G:T	-3.45	chrX:37672730:G:A	0.0303	-4.44	-0.69599	2301	1	top1	0.03	0.00019	0.696	0.486	0.886146
EBP	23	48521799	Inh	both		PD	male		0.079253	chrX:47548514:A:C	2.99	chrX:48588865:T:G	0.0556	5.32	0.5844	1861	1	top1	0.056	5.5e-07	0.5844	0.559	0.887086
EDA	23	69616067	Inh	both		PD	male		0.062376	chrX:69159006:G:A	4.02	chrX:69158335:A:G	-0.000266	3.34	-0.37905	2799	1	top1	-0.00027	0.35	-0.379	0.705	0.94
EIF1AX	23	20124525	Inh	both		PD	male		0.159287	chrX:20827439:G:A	-3.15	chrX:20063010:C:T	0.173	-9.01	-1.07599	1848	1	top1	0.17	2.7e-19	1.076	0.282	0.841868
EIF2S3	23	24054946	Inh	both		PD	male		0.000285	chrX:23324255:C:T	4.94	chrX:23366466:C:T	-0.00238	3.02	0.223	2840	2840	blup	0.0054	0.07	1.4007	0.161	0.755357
ENOX2	23	130622325	Inh	both		PD	male		0.007172	chrX:130447659:A:C	3.23	chrX:130579130:A:G	-0.00238	-3.05	-1.26751	1859	4	enet	0.018	0.0032	1.5969	0.11	0.630488
EOLA1-DT	23	149527591	Inh	both		PD	male		0.022047	chrX:150501743:T:G	-3.57	chrX:149264427:T:C	-0.00123	2.97	0.2341	1922	1	top1	-0.0012	0.49	0.2341	0.815	0.966479
EOLA2-DT	23	149938613	Inh	both		PD	male		0.055882	chrX:150501743:T:G	-3.57	chrX:149941596:T:C	-2.43e-05	3.32	-0.36404	2084	2084	blup	0.0055	0.068	1.1428	0.253	0.814452
F8	23	154835788	Inh	both		PD	male		0.033453	chrX:154449352:T:C	5.06	chrX:154797019:G:A	0.0175	-4.02	-1.12188	1079	1	top1	0.017	0.0037	1.1219	0.262	0.820933
FAAH2	23	57286706	Inh	both		PD	male		0.099378	chrX:57086278:C:A	4.37	chrX:57435762:C:T	0.113	-7.72	-3.9558	2051	2051	blup	0.13	2.1e-14	3.5582	0.000373	0.0438275
FAM156A	23	52926402	Inh	both		PD	male		0.113422	chrX:53938155:T:C	-3.84	chrX:53179644:C:T	0.00748	-3.51	0.73401	1458	1	top1	0.0075	0.042	-0.734	0.463	0.886146
FAM199X	23	104166453	Inh	both		PD	male		0.096489	chrX:103600300:G:A	-4.42	chrX:104036304:G:T	0.0271	-4.24	-0.06584	1604	1	top1	0.027	0.0004	0.0658	0.948	0.98348
FAM226B	23	72777608	Inh	both		PD	male		0.047314	chrX:73743390:C:A	3.14	chrX:72720769:A:C	0.0292	-4.98	1.73972	1906	22	enet	0.033	9.3e-05	-1.6544	0.098	0.590513
FAM3A	23	154506159	Inh	both		PD	male		0.069428	chrX:154348765:T:G	5.23	chrX:154532439:A:G	0.0323	-4.98	-0.66375	1557	1	top1	0.032	0.00012	0.6638	0.507	0.886146
FAM50A	23	154444141	Inh	both		PD	male		0.029001	chrX:154348765:T:G	5.33	chrX:153548288:C:A	0.00487	-2.88	-1.52074	1651	1	top1	0.0049	0.081	1.5207	0.128	0.705
FANCB	23	14690388	Inh	both		PD	male		0.027736	chrX:13889153:A:G	4.48	chrX:14559811:C:T	0.0108	3.64	-1.29161	2480	2	lasso	0.016	0.0058	-1.3971	0.162	0.755357
FGD1	23	54445454	Inh	both		PD	male		0.050304	chrX:53938155:T:C	-3.84	chrX:53582990:C:T	-0.00144	-3.26	0.35264	1524	1524	blup	0.00077	0.25	-0.4148	0.678	0.926337
FHL1	23	136146702	Inh	both		PD	male		0.023687	chrX:136410309:C:T	3.28	chrX:135997017:T:C	0.0128	3.62	0.61746	1644	1	top1	0.013	0.011	0.6175	0.537	0.886146
FLNA	23	154348524	Inh	both		PD	male		0.025708	chrX:154348765:T:G	5.27	chrX:154318209:G:A	0.000831	-3.82	-1.18143	1672	1	top1	0.00083	0.25	1.1814	0.237	0.783333
FMR1	23	147911919	Inh	both		PD	male		0.047484	chrX:147587680:C:T	4.24	chrX:148032621:G:A	-0.00179	3.48	-1.02102	2908	2908	blup	0.0036	0.11	0.8249	0.409	0.878604
FRMPD4	23	11822423	Inh	both		PD	male		0.047887	chrX:12677807:G:T	-3.26	chrX:12178947:G:A	-0.00225	3.35	-0.71355	2823	2823	blup	0.0079	0.038	-2.1615	0.0307	0.400806
FTSJ1	23	48476021	Inh	both		PD	male		0.004632	chrX:47548514:A:C	2.99	chrX:48880545:G:T	0.0269	3.77	-0.5374	1924	1	top1	0.027	0.00041	-0.5374	0.591	0.901851
FTX	23	73940435	Inh	both		PD	male		0.14239	chrX:73951898:C:A	-4.13	chrX:73441831:A:G	0.0313	-5.12	-1.01603	2004	2004	blup	0.046	5.5e-06	0.5944	0.552	0.887086
FUNDC2	23	155025980	Inh	both		PD	male		0.014574	chrX:154449352:T:C	5.06	chrX:154910660:C:T	-0.00234	-3.23	-0.10645	1078	1078	blup	0.0017	0.19	-0.4845	0.628	0.916361
GABRA3	23	152166234	Inh	both		PD	male		0.016863	chrX:151688964:T:C	-3.13	chrX:152916959:G:A	-0.00171	-3.4	0.33342	2648	2648	blup	-0.0013	0.49	0.323	0.747	0.95375
GDI1	23	154436913	Inh	both		PD	male		0.040011	chrX:154348765:T:G	5.32	chrX:154911716:T:C	-0.00222	-3.47	-0.70157	1663	5	lasso	0.0003	0.29	0.5769	0.564	0.887086
GEMIN8	23	14002474	Inh	both		PD	male		0.056318	chrX:13889153:A:G	4.48	chrX:14017679:A:C	0.0381	-5.28	0.60816	2585	1	top1	0.038	3.1e-05	-0.6082	0.543	0.886146
GK-AS1	23	30699998	Inh	both		PD	male		0.283229	chrX:31519988:A:G	-3.69	chrX:30720761:T:C	0.165	-9.02	-0.04402	2861	3	lasso	0.17	1.7e-18	0.0867	0.931	0.98348
GLRA2	23	14529298	Inh	both		PD	male		0.091618	chrX:13889153:A:G	4.48	chrX:14611268:A:G	0.0501	-5.8	0.28616	2580	5	lasso	0.069	2.5e-08	-0.4303	0.667	0.922029
GNL3L	23	54530183	Inh	both		PD	male		0.034526	chrX:53938155:T:C	-3.84	chrX:55427599:G:A	-0.0015	-3.52	-2.50616	1511	22	enet	0.0067	0.051	-0.7884	0.43	0.881752
GPKOW	23	49113407	Inh	both		PD	male		0.000725	chrX:49907936:A:G	3.5	chrX:49023311:C:T	-0.00163	-3.8	0.24935	1335	1335	blup	0.0072	0.044	0.5858	0.558	0.887086
GPM6B	23	13770939	Inh	both		PD	male		0.108198	chrX:13889153:A:G	4.48	chrX:13954093:C:T	0.0124	-4.88	0.68339	2599	2599	blup	0.045	6.5e-06	0.5551	0.579	0.889314
GPRASP1	23	102651092	Inh	both		PD	male		0.0366	chrX:103600300:G:A	-4.42	chrX:102504793:T:C	0.0183	-4.71	-1.07699	1797	4	lasso	0.021	0.0017	1.077	0.281	0.841868
GPRASP2	23	102712445	Inh	both		PD	male		0.004426	chrX:103600300:G:A	-4.42	chrX:103515495:C:A	0.00411	2.86	1.97573	1776	1	top1	0.0041	0.098	1.9757	0.0482	0.435654
GRPR	23	16123565	Inh	both		PD	male		0.060873	chrX:15809401:T:G	-3.04	chrX:16666739:G:A	0.063	5.49	-0.89494	2306	1	top1	0.063	1e-07	-0.8949	0.371	0.864709
GYG2	23	2828822	Inh	both		PD	male		0.030801	chrX:2846128:G:A	3.55	chrX:3025843:C:T	0.0139	4.28	-0.21587	2422	2	lasso	0.044	8.3e-06	-0.8854	0.376	0.864709
HDAC6	23	48801377	Inh	both		PD	male		0.058472	chrX:49678582:T:C	3.35	chrX:48867484:T:G	-0.00167	-3.37	0.49964	1698	1698	blup	-0.0015	0.53	-0.2092	0.834	0.966479
HEPH	23	66162671	Inh	both		PD	male		0.01767	chrX:66777559:G:T	2.29	chrX:66178957:C:T	0.0145	-3.41	0.67251	1865	1	top1	0.014	0.0076	-0.6725	0.501	0.886146
HMGB3	23	150980509	Inh	both		PD	male		0.042166	chrX:151351966:A:C	-3.71	chrX:151162623:C:T	0.00131	-3.1	-1.8718	3052	1	top1	0.0013	0.21	1.8718	0.0612	0.492788
HMGN5	23	81113699	Inh	both		PD	male		0.024925	chrX:81336923:G:A	-3.74	chrX:81109595:A:C	0.0318	-4.42	1.22818	2470	1	top1	0.032	0.00013	-1.2282	0.219	0.779773
HS6ST2	23	132626015	Inh	both		PD	male		0.204627	chrX:133957857:G:T	3.41	chrX:132805106:T:C	0.0489	4.8	-0.45848	1596	1	top1	0.049	2.6e-06	-0.4585	0.647	0.916361
HTR2C	23	114584078	Inh	both		PD	male		0.005535	chrX:115102093:C:T	-3.97	chrX:114112063:C:T	0.000569	-3.51	1.1445	2474	2	enet	0.0097	0.024	-0.9049	0.365	0.864709
IKBKG	23	154541199	Inh	both		PD	male		0.057752	chrX:154348765:T:G	5.19	chrX:154501127:C:T	0.044	4.73	0.83999	1515	1	top1	0.044	8.1e-06	0.84	0.401	0.878604
IL1RAPL2	23	104566199	Inh	both		PD	male		0.052692	chrX:103600300:G:A	-4.42	chrX:104426742:G:A	0.00521	3.49	-2.0229	1436	1436	blup	0.02	0.0022	0.3861	0.699	0.94
INTS6L	23	135520659	Inh	both		PD	male		0.1139	chrX:134937687:G:A	3.17	chrX:135472499:A:G	0.0678	6.51	-0.51412	1679	12	lasso	0.074	7.4e-09	-0.6163	0.538	0.886146
IQSEC2	23	53225828	Inh	both		PD	male		0.002451	chrX:53938155:T:C	-3.84	chrX:53316557:G:A	0.00619	3.13	0.26412	1135	1	top1	0.0062	0.057	0.2641	0.792	0.963858
JPX	23	73943934	Inh	both		PD	male		0.022439	chrX:73951898:C:A	-3.53	chrX:73727538:G:A	0.00195	-3.43	-0.3099	2282	1	top1	0.0019	0.18	0.3099	0.757	0.95375
KANTR	23	53094142	Inh	both		PD	male		0.003868	chrX:53938155:T:C	-3.84	chrX:53118581:T:C	0.000153	-3.3	0.77279	1387	4	lasso	0.0072	0.045	-0.7735	0.439	0.881752
KLF8	23	56232356	Inh	both		PD	male		0.018751	chrX:57086278:C:A	4.37	chrX:56067562:G:A	-0.0019	3.63	-1.64917	2558	36	enet	0.013	0.011	-0.1006	0.92	0.98348
KLHL13	23	117897813	Inh	both		PD	male		0.296243	chrX:117830695:C:T	-2.65	chrX:118115331:C:T	0.185	-8.91	1.29215	3394	18	enet	0.19	6.4e-21	-0.1574	0.875	0.966479
KLHL4	23	87517409	Inh	both		PD	male		0.195431	chrX:88513180:C:T	3.4	chrX:87597387:G:A	0.0422	6.16	1.4162	5015	5015	blup	0.078	3.4e-09	2.0963	0.0361	0.435654
KRBOX4	23	46447292	Inh	both		PD	male		0.155339	chrX:46267953:T:G	-3.51	chrX:46498682:C:T	0.123	7.71	-1.24076	2007	7	lasso	0.13	1.3e-14	-1.0074	0.314	0.841868
LAMP2	23	120426148	Inh	both		PD	male		0.033139	chrX:121107976:G:A	3.27	chrX:120282241:C:T	-0.00197	3.4	1.57187	3064	3064	blup	0.0015	0.2	-1.0163	0.309	0.841868
LANCL3	23	37571569	Inh	both		PD	male		0.038162	chrX:38107460:G:T	-3.45	chrX:37835104:C:T	0.000998	-3.92	-0.46691	2546	2546	blup	0.011	0.016	0.9816	0.326	0.841868
LINC00632	23	140709562	Inh	both		PD	male		0.00011	chrX:141626485:C:T	-3.32	chrX:141126454:A:G	-0.00238	-3.72	1.64556	2281	2281	blup	0.0016	0.2	-0.4018	0.688	0.934566
LINC01284	23	51079060	Inh	both		PD	male		0.198769	chrX:50867756:G:T	2.92	chrX:51343593:A:G	0.0864	-7.55	-0.79374	1921	11	lasso	0.13	1e-14	1.4701	0.142	0.71
LINC01285	23	118839538	Inh	both		PD	male		0.081361	chrX:119490877:G:A	-2.78	chrX:118267317:G:A	0.00216	-3.4	-0.65681	2951	2951	blup	0.011	0.017	0.8151	0.415	0.878604
LONRF3	23	118974614	Inh	both		PD	male		0.037509	chrX:119490877:G:A	-2.78	chrX:118596551:T:C	-0.00143	3.53	1.1474	3005	2	lasso	-0.00044	0.37	1.3044	0.192	0.771583
MAGEC3	23	141838316	Inh	both		PD	male		0.357537	chrX:141785085:A:G	-3.48	chrX:141462580:G:A	0.248	-11.14	0.35988	3562	50	enet	0.29	7.7e-33	0.6388	0.523	0.886146
MAGED2	23	54807599	Inh	both		PD	male		0.039759	chrX:53938155:T:C	-3.84	chrX:55413443:A:G	0.00189	-3.89	1.15239	1667	1667	blup	0.0068	0.049	-1.0336	0.301	0.841868
MAMLD1	23	150361422	Inh	both		PD	male		0.030465	chrX:151351966:A:C	-3.71	chrX:151160784:C:T	-0.00119	-3.08	-0.23099	2567	2567	blup	-6.5e-05	0.32	1.9977	0.0457	0.435654
MBTPS2	23	21839617	Inh	both		PD	male		0.025316	chrX:22728668:T:C	-4.19	chrX:21883785:G:A	0.000374	-3.39	0.45338	2833	2833	blup	0.003	0.13	-1.3551	0.175	0.755357
MCF2	23	139581770	Inh	both		PD	male		0.1241	chrX:140646495:C:T	-3.33	chrX:139590628:A:G	0.0255	5.35	0.51765	2245	18	enet	0.042	1.2e-05	0.8204	0.412	0.878604
MECP2	23	154021573	Inh	both		PD	male		0.043827	chrX:154348765:T:G	5.19	chrX:153507300:T:C	0.0178	3.85	-1.29705	1762	1	top1	0.018	0.0034	-1.297	0.195	0.771583
MED12	23	71118543	Inh	both		PD	male		0.003254	chrX:70166840:A:G	-3.91	chrX:71163594:T:C	0.00877	-3.77	-0.84291	2244	1	top1	0.0088	0.03	0.8429	0.399	0.878604
MED14	23	40648305	Inh	both		PD	male		0.010433	chrX:39843781:C:A	-3.84	chrX:40054402:C:T	-0.00157	-2.91	0.60325	2782	2782	blup	0.0012	0.22	0.5681	0.57	0.887086
MID1	23	10445310	Inh	both		PD	male		0.022676	chrX:10498019:G:A	-3.97	chrX:10193861:T:G	-0.00131	-3.54	0.05219	2470	2470	blup	-0.0011	0.46	-0.6708	0.502	0.886146
MID1IP1	23	38801440	Inh	both		PD	male		0.00797	chrX:39214351:C:T	-3.73	chrX:38187976:C:A	0.00646	3.43	-1.83927	2966	1	top1	0.0065	0.054	-1.8393	0.0659	0.492788
MIR222HG	23	45745210	Inh	both		PD	male		0.023875	chrX:46267953:T:G	-3.51	chrX:46582393:G:A	0.000366	-3.67	0.54491	2178	2	lasso	0.016	0.0058	-0.7056	0.48	0.886146
MORF4L2	23	103675496	Inh	both		PD	male		0.126511	chrX:103600300:G:A	-4.42	chrX:103673156:T:C	0.123	7.3	2.01996	1536	1	top1	0.12	6.8e-14	2.02	0.0434	0.435654
MOSPD2	23	14873421	Inh	both		PD	male		0.022099	chrX:13889153:A:G	4.48	chrX:14893907:C:T	-0.000398	-3.99	-1.4735	2478	1	lasso	0.0071	0.045	1.4735	0.141	0.71
MPP1	23	154778684	Inh	both		PD	male		0.041066	chrX:154449352:T:C	5.06	chrX:154849767:T:C	0.00147	3.82	-0.20738	1261	22	enet	0.015	0.0068	1.0204	0.308	0.841868
MSN	23	65588377	Inh	both		PD	male		0.000564	chrX:64766557:C:T	3.1	chrX:66166564:A:G	-0.00216	3.32	-0.1619	1435	1	lasso	0.017	0.0038	-0.1619	0.871	0.966479
MTM1	23	150568417	Inh	both		PD	male		0.06212	chrX:151351966:A:C	-3.71	chrX:150719544:A:C	-0.00164	4.25	1.18195	2596	2596	blup	0.0057	0.065	1.495	0.135	0.705
MTMR1	23	150692971	Inh	both		PD	male		0.074712	chrX:151351966:A:C	-3.71	chrX:150644976:C:T	0.00123	-4.21	-1.10833	2789	2789	blup	0.015	0.0071	0.5189	0.604	0.90305
NAA10	23	153929225	Inh	both		PD	male		0.021698	chrX:154449352:T:C	5.06	chrX:153327564:G:T	-0.00221	-3.22	-1.7507	1936	8	enet	0.0027	0.14	1.8253	0.068	0.492788
NBDY	23	56729241	Inh	both		PD	male		0.075174	chrX:57086278:C:A	4.37	chrX:56635543:C:A	0.071	7.25	2.3058	2540	3	lasso	0.097	3.3e-11	3.1881	0.00143	0.112017
NEXMIF	23	74732856	Inh	both		PD	male		0.007867	chrX:73951898:C:A	-4.38	chrX:74232793:T:G	0.00604	-3.17	-1.34329	2112	1	top1	0.006	0.06	1.3433	0.179	0.755357
NHS	23	17375200	Inh	both		PD	male		0.011835	chrX:17373851:A:G	-2.6	chrX:16395018:G:T	0.0048	2.94	-0.84967	1546	1	top1	0.0048	0.082	-0.8497	0.396	0.878604
NKAP	23	119920672	Inh	both		PD	male		0.181095	chrX:119901826:T:G	-2.87	chrX:119948118:G:T	0.16	8.48	0.89156	2785	1	top1	0.16	6.1e-18	0.8916	0.373	0.864709
NLGN4X	23	5840637	Inh	both		PD	male		0.088026	chrX:5918252:G:A	3.4	chrX:6126030:G:A	-0.00228	4.2	1.39061	3767	3767	blup	0.013	0.011	-0.1689	0.866	0.966479
NONO	23	71254814	Inh	both		PD	male		0.051069	chrX:70948939:G:A	-3.06	chrX:70838803:A:G	-0.00216	-3.63	-0.51234	2178	2178	blup	0.0042	0.097	1.2896	0.197	0.771583
NUDT11	23	51490011	Inh	both		PD	male		0.005663	chrX:50867756:G:T	2.92	chrX:50910111:C:T	0.00658	3.83	1.69414	1829	1	top1	0.0066	0.052	1.6941	0.0902	0.588118
OCRL	23	129539849	Inh	both		PD	male		0.027031	chrX:130453528:C:T	3.2	chrX:128743580:G:A	-0.00237	3.37	0.60762	2205	2	lasso	0.00028	0.29	0.648	0.517	0.886146
OFD1	23	13734743	Inh	both		PD	male		0.112496	chrX:13889153:A:G	4.48	chrX:13758921:C:T	0.0192	-4.71	2.60582	2836	1	top1	0.019	0.0025	-2.6058	0.00917	0.215495
OGT	23	71533087	Inh	both		PD	male		0.087206	chrX:70951488:A:G	3.26	chrX:72087768:A:C	-0.00236	-3.42	1.65493	2016	2016	blup	0.00072	0.25	-0.645	0.519	0.886146
OPHN1	23	67949349	Inh	both		PD	male		0.064079	chrX:69159006:G:A	4.02	chrX:68287908:T:C	0.0174	4.54	0.17661	2246	1	top1	0.017	0.0038	0.1766	0.86	0.966479
PABIR3	23	134796395	Inh	both		PD	male		0.000644	chrX:134439428:A:G	3.59	chrX:134803012:A:G	-0.00134	-2.9	0.94287	1706	1706	blup	-0.00084	0.42	-2.1868	0.0288	0.398118
PCDH11X	23	91779261	Inh	both		PD	male		0.065769	chrX:91616889:G:A	-3.34	chrX:92317381:C:T	0.000604	-3.82	1.113	2827	2827	blup	0.016	0.005	-0.4488	0.654	0.916361
PCDH19	23	100291644	Inh	both		PD	male		0.024525	chrX:99809363:G:T	-2.83	chrX:100624562:C:T	0.00168	-3.82	-0.58325	1997	1	top1	0.0017	0.19	0.5832	0.56	0.887086
PCSK1N	23	48831096	Inh	both		PD	male		0.133622	chrX:49678582:T:C	3.35	chrX:48862925:A:C	0.0974	-7.04	0.81879	1651	1	top1	0.097	3.1e-11	-0.8188	0.413	0.878604
PDHA1	23	19343893	Inh	both		PD	male		0.055603	chrX:19952620:C:T	2.73	chrX:19431721:A:G	-0.0014	-3.3	-0.32279	1589	9	enet	0.0017	0.19	0.7367	0.461	0.886146
PDK3	23	24465244	Inh	both		PD	male		0.06689	chrX:23650659:G:A	-3.01	chrX:24486659:T:C	0.0297	-4.83	0.25301	2472	1	top1	0.03	0.00022	-0.253	0.8	0.963858
PGK1	23	77910739	Inh	both		PD	male		0.010935	chrX:78315968:C:T	3.39	chrX:78421533:A:G	-0.00122	3.44	-1.44298	2347	2347	blup	0.00086	0.24	0.0565	0.955	0.98432
PHF8	23	53936676	Inh	both		PD	male		0.008689	chrX:53938155:T:C	-3.84	chrX:53593214:G:A	-0.00237	3.35	1.13225	1407	10	enet	-0.00021	0.34	0.0812	0.935	0.98348
PIN4	23	72181353	Inh	both		PD	male		0.028087	chrX:72325831:C:T	-3.11	chrX:72260979:T:G	0.00413	2.83	0.01883	1451	1	top1	0.0041	0.098	0.0188	0.985	0.99
PIR	23	15384799	Inh	both		PD	male		0.371281	chrX:15809401:T:G	-3.04	chrX:15493289:A:C	0.266	10.68	1.36236	2375	9	lasso	0.29	5.6e-33	1.5042	0.133	0.705
PLS3-AS1	23	115518182	Inh	both		PD	male		0.122938	chrX:115329987:G:A	3.45	chrX:115537132:G:A	0.0735	-6.42	-1.64517	2767	2	lasso	0.075	5.9e-09	1.672	0.0945	0.588118
PLS3	23	115561174	Inh	both		PD	male		0.102939	chrX:115329987:G:A	3.45	chrX:115531353:G:A	-0.00236	-3.47	0.7761	2770	2770	blup	0.019	0.0026	0.4907	0.624	0.916361
PLXNA3	23	154458281	Inh	both		PD	male		0.106947	chrX:154348765:T:G	5.3	chrX:154458314:T:G	0.0858	-6.17	1.74733	1651	1	top1	0.086	4.9e-10	-1.7473	0.0806	0.557088
PNCK	23	153669733	Inh	both		PD	male		0.156426	chrX:154449352:T:C	5.06	chrX:153693623:G:A	0.0499	-6.28	0.04039	2019	7	lasso	0.054	7.6e-07	-0.1728	0.863	0.966479
PNMA3	23	153056409	Inh	both		PD	male		0.292634	chrX:153994963:C:T	3.62	chrX:153039476:T:G	0.207	9.42	-1.08874	2476	11	lasso	0.23	1.4e-25	-1.3433	0.179	0.755357
PNMA6A	23	153072454	Inh	both		PD	male		0.035757	chrX:153994963:C:T	3.62	chrX:152109627:C:T	0.00679	3.68	-0.5092	2467	1	top1	0.0068	0.049	-0.5092	0.611	0.90305
PNMA6F	23	153317680	Inh	both		PD	male		0.19688	chrX:154108056:G:A	-3.87	chrX:153060416:C:T	0.0757	6.58	0.17333	2104	3	lasso	0.19	2.1e-21	0.7002	0.484	0.886146
PPP1R3F	23	49269793	Inh	both		PD	male		0.043195	chrX:49907936:A:G	3.5	chrX:48941893:T:C	-0.00141	-3.88	-0.64541	1096	1096	blup	0.0033	0.12	1.2521	0.211	0.779773
PRAF2	23	49071161	Inh	both		PD	male		0.019216	chrX:49907936:A:G	3.5	chrX:49794007:C:T	0.00283	2.94	-0.06687	1391	1	top1	0.0028	0.14	-0.0669	0.947	0.98348
PRKX	23	3604340	Inh	both		PD	male		0.104061	chrX:4155863:A:C	3.96	chrX:3290978:T:C	-0.00123	3.92	0.54634	3577	3577	blup	0.02	0.0019	0.9274	0.354	0.864709
PRPS2	23	12791355	Inh	both		PD	male		0.019373	chrX:12677807:G:T	-3.26	chrX:12887911:G:A	0.0016	-3.09	0.92197	3208	1	top1	0.0016	0.2	-0.922	0.357	0.864709
PRRG3	23	151694607	Inh	both		PD	male		0.313559	chrX:151351966:A:C	-3.71	chrX:151695519:C:T	0.285	-11.03	-2.26801	3171	1	top1	0.28	1e-32	2.268	0.0233	0.342219
PSMD10	23	108084207	Inh	both		PD	male		0.002116	chrX:108295555:G:A	3.8	chrX:109015705:G:A	-0.00132	2.43	0.94521	1667	1667	blup	-0.0011	0.46	1.2576	0.209	0.779773
PTCHD1-AS	23	22162728	Inh	both		PD	male		0.22568	chrX:23324255:C:T	4.94	chrX:22743228:C:T	0.125	7.44	-0.97233	4060	10	lasso	0.18	2.2e-20	-2.9282	0.00341	0.133558
PTCHD1	23	23334849	Inh	both		PD	male		0.120976	chrX:23324255:C:T	4.94	chrX:22354176:A:G	-0.00179	3.78	-0.4508	4048	4048	blup	0.032	0.00012	0.2179	0.828	0.966479
PUDP	23	6667865	Inh	both		PD	male		0.155713	chrX:7049925:A:C	-3.18	chrX:7130872:T:C	0.172	9.04	0.28796	2997	7	lasso	0.17	2.1e-19	0.301	0.763	0.95375
RAB40A	23	103499130	Inh	both		PD	male		0.075116	chrX:103600300:G:A	-4.42	chrX:103664271:C:T	0.00955	4.37	3.91791	1534	1534	blup	0.019	0.0023	2.656	0.00791	0.206539
RAB9A	23	13689128	Inh	both		PD	male		0.023241	chrX:13889153:A:G	4.48	chrX:13793289:T:C	-0.000861	-3.63	-1.05822	2852	1	lasso	0.012	0.015	1.0582	0.29	0.841868
RAB9B	23	103822327	Inh	both		PD	male		0.079706	chrX:103600300:G:A	-4.42	chrX:103927682:A:G	0.0877	6.68	-1.71971	1568	1	top1	0.088	3.1e-10	-1.7197	0.0855	0.574071
RAI2	23	17800049	Inh	both		PD	male		0.001888	chrX:17348072:G:T	2.63	chrX:18711490:G:A	-0.00183	-3.17	0.56964	1391	1	lasso	0.0026	0.15	-0.5696	0.569	0.887086
RBM3	23	48574449	Inh	both		PD	male		0.003441	chrX:47967053:C:A	-2.63	chrX:48086050:A:G	-0.00191	-3.2	-0.8476	1809	4	enet	-0.001	0.45	0.9842	0.325	0.841868
RBM41	23	107052095	Inh	both		PD	male		0.069412	chrX:107677815:G:A	-3.18	chrX:107117211:C:A	-0.00238	-4.05	0.03211	1118	1118	blup	0.0056	0.067	0.352	0.725	0.95375
RBMX	23	136848004	Inh	both		PD	male		0.110237	chrX:137574263:T:C	-3.88	chrX:136904390:T:C	0.0741	5.86	-0.26534	1892	1	top1	0.074	7.6e-09	-0.2653	0.791	0.963858
RBMX2	23	130401987	Inh	both		PD	male		0.010698	chrX:130447659:A:C	3.42	chrX:130322405:T:C	0.00368	-3.69	-0.086	1646	4	lasso	0.011	0.018	0.0372	0.97	0.99
REPS2	23	16946658	Inh	both		PD	male		0.025617	chrX:16504231:G:A	2.93	chrX:17238612:A:G	0.00404	3.56	-0.34086	1694	1	top1	0.004	0.1	-0.3409	0.733	0.95375
RGN	23	47078355	Inh	both		PD	male		0.123369	chrX:46267953:T:G	-3.51	chrX:47087567:T:C	0.0823	-6.39	0.98624	2141	1	top1	0.082	1.1e-09	-0.9862	0.324	0.841868
RHOXF1-AS1	23	120036236	Inh	both		PD	male		0.469285	chrX:119901826:T:G	-3.05	chrX:120136225:C:T	0.23	10.83	-0.25193	2716	10	lasso	0.32	6.9e-38	-0.7465	0.455	0.886146
RNF128	23	106693794	Inh	both		PD	male		0.006981	chrX:107677815:G:A	-3.18	chrX:107432881:G:A	0.00867	2.61	-0.02407	996	1	top1	0.0087	0.031	-0.0241	0.981	0.99
RP2	23	46837043	Inh	both		PD	male		0.014834	chrX:46267953:T:G	-3.51	chrX:45999665:A:C	0.00325	2.93	-0.20075	2098	1	top1	0.0033	0.12	-0.2008	0.841	0.966479
RPGR	23	38269163	Inh	both		PD	male		0.017488	chrX:39214351:C:T	-3.73	chrX:38608501:G:A	0.000411	3.72	-0.2475	2700	4	lasso	0.017	0.004	-0.1206	0.904	0.98348
RPL10	23	154389955	Inh	both		PD	male		0.196037	chrX:154348765:T:G	5.26	chrX:154451261:A:G	0.163	-8.89	4.92376	1661	1	top1	0.16	3.4e-18	-4.9238	8.49e-07	0.000199515
RPS4X	23	72255679	Inh	both		PD	male		0.01406	chrX:72325831:C:T	-3.23	chrX:72094347:C:T	-0.00162	-3.35	0.08019	1502	2	lasso	0.016	0.0057	-0.0986	0.921	0.98348
RPS6KA6	23	84058346	Inh	both		PD	male		0.003276	chrX:84893249:T:C	3.44	chrX:84848150:G:T	0.0108	2.6	-0.98277	2861	1	top1	0.011	0.018	-0.9828	0.326	0.841868
RTL5	23	72127110	Inh	both		PD	male		0.016522	chrX:72325831:C:T	-3.1	chrX:72988168:C:T	-0.00196	3.37	-0.77968	1434	1	top1	-0.002	0.68	-0.7797	0.436	0.881752
RTL9	23	110358848	Inh	both		PD	male		0.121508	chrX:110511585:C:T	3.73	chrX:110331472:C:T	-0.00196	-3.09	1.68293	1498	1498	blup	0.018	0.0032	-0.5581	0.577	0.889314
SATL1	23	85092284	Inh	both		PD	male		0.212933	chrX:84893249:T:C	3.44	chrX:85299215:G:A	0.159	-9.16	-0.30889	3541	5	lasso	0.19	9.8e-21	0.3329	0.739	0.95375
SEPTIN6	23	119615724	Inh	both		PD	male		0.006103	chrX:119213168:C:T	2.79	chrX:119660402:A:C	-0.000549	3.66	-0.5623	2866	2866	blup	0.0055	0.068	-1.2183	0.223	0.782164
SLC16A2	23	74421493	Inh	both		PD	male		0.050407	chrX:73951898:C:A	-4.3	chrX:74335680:A:G	0.00197	4.01	-0.39381	1976	32	enet	0.019	0.0026	0.0714	0.943	0.98348
SLC25A43	23	119399336	Inh	both		PD	male		0.240298	chrX:120398418:T:C	-3.32	chrX:119399336:A:G	0.253	10.45	0.95372	2938	3	lasso	0.26	3e-29	0.9469	0.344	0.86
SLC9A6	23	135973841	Inh	both		PD	male		0.025312	chrX:136410309:C:T	3.29	chrX:136118638:C:T	-0.00236	3.42	0.64768	1660	1	lasso	0.034	7.5e-05	0.6477	0.517	0.886146
SLC9A7	23	46599251	Inh	both		PD	male		0.01956	chrX:46267953:T:G	-3.51	chrX:46479989:G:A	0.00235	3.71	1.92711	2075	1	top1	0.0024	0.16	1.9271	0.054	0.47
SLITRK4	23	143622790	Inh	both		PD	male		0.030533	chrX:142836246:G:A	3.35	chrX:144598414:A:G	-0.000718	3.73	-1.86465	3368	1	lasso	0.00078	0.25	-1.8646	0.0622	0.492788
SMARCA1	23	129446501	Inh	both		PD	male		0.024151	chrX:130453528:C:T	3.19	chrX:129641924:C:T	-0.0023	3.59	-0.23365	2203	2203	blup	-4.1e-05	0.32	0.3746	0.708	0.94
SMIM10L2A	23	135421944	Inh	both		PD	male		0.028734	chrX:134439428:A:G	3.59	chrX:135059465:A:G	0.00805	-4.06	-0.62815	1702	1	top1	0.0081	0.036	0.6281	0.53	0.886146
SMS	23	21940709	Inh	both		PD	male		0.077596	chrX:22728668:T:C	-4.19	chrX:22757156:G:A	-0.00222	3.55	0.00935	2982	3	lasso	0.0075	0.042	-0.1832	0.855	0.966479
SPANXA2-OT1	23	141176743	Inh	both		PD	male		0.066988	chrX:141626485:C:T	-3.48	chrX:140761953:G:A	0.00572	-4.21	1.41244	2989	1	lasso	0.014	0.008	-1.4124	0.158	0.755357
SPIN2B	23	57118551	Inh	both		PD	male		0.012575	chrX:57086278:C:A	4.37	chrX:56552108:G:A	-0.000468	-2.89	0.37256	2134	2134	blup	0.0024	0.16	-3.0287	0.00246	0.11562
SPIN3	23	56818298	Inh	both		PD	male		0.127184	chrX:57086278:C:A	4.37	chrX:56450305:C:T	0.0139	-4.4	-0.23272	2229	2229	blup	0.045	6.6e-06	0.4499	0.653	0.916361
STEEP1	23	119538149	Inh	both		PD	male		0.155023	chrX:120228803:C:T	-2.79	chrX:119506493:G:A	0.0882	-7.2	-0.82684	2801	4	lasso	0.13	5.3e-15	0.0444	0.965	0.99
STS	23	7147237	Inh	both		PD	male		0.044808	chrX:7049925:A:C	-3.18	chrX:7150411:T:C	0.0345	4.99	0.27765	2996	1	top1	0.035	7.1e-05	0.2776	0.781	0.960916
SYAP1	23	16719612	Inh	both		PD	male		0.02658	chrX:15809401:T:G	-3.04	chrX:17001667:A:G	0.0415	4.34	-0.97503	1901	1	top1	0.042	1.4e-05	-0.975	0.33	0.842935
SYTL5	23	38006553	Inh	both		PD	male		0.08228	chrX:38107460:G:T	-3.45	chrX:37995267:A:G	0.0679	-5.58	-0.21721	2359	1	top1	0.068	3.2e-08	0.2172	0.828	0.966479
TAB3	23	30827442	Inh	both		PD	male		0.032834	chrX:31519988:A:G	-3.69	chrX:30547980:G:A	-0.000581	3.22	-0.74269	3168	3168	blup	0.0026	0.15	-0.1802	0.857	0.966479
TBC1D8B	23	106802673	Inh	both		PD	male		0.023402	chrX:107677815:G:A	-3.18	chrX:106089141:G:A	-0.00026	3.39	-0.24984	1014	4	lasso	0.0075	0.041	-0.2542	0.799	0.963858
TBL1X	23	9463320	Inh	both		PD	male		0.023364	chrX:10374364:G:A	-3.67	chrX:9220969:A:G	-0.000256	-3.53	0.81291	3130	3130	blup	0.0043	0.094	0.3211	0.748	0.95375
TCEAL2	23	102125679	Inh	both		PD	male		0.100689	chrX:103106650:C:T	3.4	chrX:102183284:A:G	0.0246	4.99	0.16886	2087	2087	blup	0.025	0.00069	-0.0859	0.932	0.98348
TCEAL3	23	103607451	Inh	both		PD	male		0.04958	chrX:103600300:G:A	-4.42	chrX:103647776:G:A	0.0175	-3.97	2.70352	1516	1516	blup	0.022	0.0014	-3.036	0.0024	0.11562
TCEAL4	23	103576231	Inh	both		PD	male		0.030195	chrX:103600300:G:A	-4.42	chrX:104320640:C:T	-0.00228	-3.51	0.38173	1515	2	lasso	-0.002	0.69	-0.7223	0.47	0.886146
TCEAL7	23	103330229	Inh	both		PD	male		0.047743	chrX:103600300:G:A	-4.42	chrX:103340008:C:T	0.0453	4.68	-2.50415	1447	1	top1	0.045	5.9e-06	-2.5042	0.0123	0.240875
TCEAL8	23	103252995	Inh	both		PD	male		0.014452	chrX:103600300:G:A	-4.42	chrX:103310966:C:A	0.0068	-3.72	0.03531	1395	4	lasso	0.0088	0.03	1.6094	0.108	0.630488
TCEANC	23	13653112	Inh	both		PD	male		0.208878	chrX:13889153:A:G	4.48	chrX:13664596:G:A	0.147	-8.07	-1.18268	2865	1	top1	0.15	1.9e-16	1.1827	0.237	0.783333
TENM1	23	124375903	Inh	both		PD	male		0.04165	chrX:125246167:G:A	3	chrX:125545609:C:T	-0.00192	3.36	-0.42452	2702	2702	blup	0.0021	0.17	2.0268	0.0427	0.435654
TMEM255A	23	120258650	Inh	both		PD	male		0.023536	chrX:121107976:G:A	3.27	chrX:121273262:T:G	-0.00223	-3.52	0.60234	2911	6	enet	-0.00072	0.41	-0.8274	0.408	0.878604
TMEM35A	23	101078879	Inh	both		PD	male		0.007191	chrX:100512807:T:C	2.87	chrX:101085780:C:A	0.0499	5.06	-0.34586	2551	1	top1	0.05	2.1e-06	-0.3459	0.729	0.95375
TMLHE-AS1	23	155457738	Inh	both		PD	male		0.25183	chrX:154505129:T:C	3.99	chrX:155545617:G:A	0.037	5.29	1.85238	858	858	blup	0.043	1.1e-05	2.025	0.0429	0.435654
TMLHE	23	155489011	Inh	both		PD	male		0.043805	chrX:155548461:C:T	-2.79	chrX:154910469:C:T	-0.00211	3.57	1.1783	686	1	top1	-0.0021	0.74	1.1783	0.239	0.783333
TMSB15B-AS1	23	103845151	Inh	both		PD	male		0.21526	chrX:103600300:G:A	-4.42	chrX:103848847:C:T	0.199	-9.37	-0.31258	1588	1	top1	0.2	2.4e-22	0.3126	0.755	0.95375
TMSB4X	23	12975110	Inh	both		PD	male		0.009346	chrX:13889153:A:G	4.48	chrX:12526162:C:A	-0.00237	-3.45	-0.28854	3240	1	lasso	-0.002	0.68	0.2885	0.773	0.960916
TRAPPC2	23	13712244	Inh	both		PD	male		0.048547	chrX:13889153:A:G	4.48	chrX:13597548:T:C	-0.00235	-3.68	0.14978	2836	22	enet	0.0036	0.11	0.4413	0.659	0.916361
TRMT2B	23	101009346	Inh	both		PD	male		0.249878	chrX:100512807:T:C	2.79	chrX:101014868:C:T	0.062	6.43	0.46294	2506	15	lasso	0.082	1.1e-09	-0.7324	0.464	0.886146
TRO	23	54920462	Inh	both		PD	male		0.010097	chrX:53938155:T:C	-3.84	chrX:54640281:A:G	2.42e-06	-3.04	0.09967	1760	1	lasso	0.00014	0.3	-0.0997	0.921	0.98348
TRPC5	23	111768011	Inh	both		PD	male		0.108877	chrX:112700587:A:G	-4.37	chrX:112545452:A:C	0.00383	3.9	-0.80945	2188	2188	blup	0.021	0.0015	-0.1267	0.899	0.982628
TSC22D3	23	107713221	Inh	both		PD	male		0.004091	chrX:107677815:G:A	-3.18	chrX:106783858:G:A	-0.000322	3.31	-1.07043	1276	4	lasso	0.00017	0.3	-1.3632	0.173	0.755357
TSR2	23	54440404	Inh	both		PD	male		0.009338	chrX:53938155:T:C	-3.84	chrX:54564131:C:T	0.0179	-3.58	-0.88039	1520	2	lasso	0.023	0.0011	0.8808	0.378	0.864709
UPF3B	23	119834022	Inh	both		PD	male		0.071668	chrX:119213168:C:T	2.82	chrX:119859066:A:G	0.139	-8.05	1.66924	2895	1	top1	0.14	1.4e-15	-1.6692	0.0951	0.588118
UPRT	23	75156388	Inh	both		PD	male		0.011136	chrX:74953533:C:T	-3.46	chrX:75169848:C:T	-0.00237	-3.29	-1.85459	2305	1	lasso	-0.0022	0.78	1.8546	0.0637	0.492788
USP11	23	47232866	Inh	both		PD	male		0.030902	chrX:46267953:T:G	-3.51	chrX:46478288:C:T	0.00122	3.69	2.04171	2244	1	top1	0.0012	0.22	2.0417	0.0412	0.435654
USP27X	23	49879484	Inh	both		PD	male		0.01402	chrX:49907936:A:G	3.5	chrX:50871441:C:T	-0.00165	3.13	1.15093	899	899	blup	0.0055	0.069	2.5211	0.0117	0.240875
USP51	23	55484616	Inh	both		PD	male		0.001776	chrX:55786758:C:T	-3.09	chrX:54564131:C:T	-3.4e-05	-3.34	-0.88039	2205	1	lasso	0.0016	0.2	0.8804	0.379	0.864709
UXT	23	47651796	Inh	both		PD	male		0.00403	chrX:47548514:A:C	2.99	chrX:47047594:A:C	-0.00141	-3.73	0.98855	2329	2329	blup	0.0013	0.21	0.4251	0.671	0.922135
VBP1	23	155197007	Inh	both		PD	male		0.075377	chrX:154449352:T:C	5.06	chrX:155693650:C:T	0.00314	-3.68	1.82887	985	5	lasso	0.0063	0.056	-1.8168	0.0692	0.492788
VCF2	23	55143102	Inh	both		PD	male		0.000444	chrX:54171885:G:A	-3.65	chrX:55286654:T:C	-0.00181	2.57	-2.37666	1934	1	top1	-0.0018	0.62	-2.3767	0.0175	0.302367
VEGFD	23	15345596	Inh	both		PD	male		0.188759	chrX:15149056:G:A	-3.04	chrX:15494611:A:G	0.115	7.35	1.27602	2321	1	top1	0.12	4.6e-13	1.276	0.202	0.778197
WDR13	23	48590042	Inh	both		PD	male		0.002482	chrX:47967053:C:A	-2.63	chrX:48447294:A:G	-0.00217	-3.2	-1.51475	1777	1	lasso	0.011	0.019	1.5147	0.13	0.705
WDR44	23	118346073	Inh	both		PD	male		0.113942	chrX:117830695:C:T	-2.64	chrX:118394002:C:T	0.045	-5.64	-1.11265	3107	3107	blup	0.052	1.2e-06	1.2436	0.214	0.779773
WWC3	23	10015254	Inh	both		PD	male		0.073676	chrX:10498019:G:A	-3.97	chrX:10108745:C:T	0.0757	6.78	0.23183	2642	5	lasso	0.14	3.5e-16	0.1057	0.916	0.98348
XACT	23	113616300	Inh	both		PD	male		0.136671	chrX:114352496:G:A	-3.18	chrX:114081350:C:T	0.0816	6.21	0.15632	2490	1	top1	0.082	1.3e-09	0.1563	0.876	0.966479
XIAP	23	123859712	Inh	both		PD	male		0.109332	chrX:123318913:T:C	3.43	chrX:123862747:T:C	0.0155	4.65	-1.44895	2515	2515	blup	0.025	0.00064	-0.2436	0.808	0.963858
YIPF6	23	68498562	Inh	both		PD	male		0.053636	chrX:69159006:G:A	4.02	chrX:68604671:G:T	0.0122	-4.37	0.75602	2294	1	top1	0.012	0.013	-0.756	0.45	0.886146
ZCCHC12	23	118823824	Inh	both		PD	male		0.024744	chrX:119490877:G:A	-2.78	chrX:118836180:G:A	-0.0019	4.08	-0.30477	2957	19	enet	0.0036	0.11	0.5256	0.599	0.90305
ZDHHC15	23	75368427	Inh	both		PD	male		0.004721	chrX:74547317:G:T	3.27	chrX:75292740:C:A	-5.23e-05	2.55	0.54729	2480	2480	blup	0.0045	0.089	-0.4761	0.634	0.916361
ZDHHC9	23	129803288	Inh	both		PD	male		0.043239	chrX:130453528:C:T	3.23	chrX:129097799:A:C	-0.00206	3.53	-0.31638	1963	1	lasso	0.0027	0.15	-0.3164	0.752	0.95375
ZMAT1	23	101882288	Inh	both		PD	male		0.023353	chrX:102898495:G:A	-3.4	chrX:102086761:G:A	-0.00223	3.57	-0.04267	2210	2210	blup	0.0015	0.2	-0.0206	0.984	0.99
ZNF157	23	47370578	Inh	both		PD	male		0.003032	chrX:47548514:A:C	2.99	chrX:47634335:G:A	-0.00225	3.33	-0.16127	2352	1	lasso	0.0066	0.051	-0.1613	0.872	0.966479
ZNF182	23	47974851	Inh	both		PD	male		0.00037	chrX:47548514:A:C	2.99	chrX:47634116:C:T	-0.00056	-3.88	-0.14257	2288	2288	blup	0.0011	0.23	0.6841	0.494	0.886146
ZNF275	23	153334147	Inh	both		PD	male		0.017	chrX:154108056:G:A	-3.87	chrX:153362324:C:T	0.00183	-3.38	-1.34035	2099	1	top1	0.0018	0.18	1.3403	0.18	0.755357
ZNF280C	23	130202707	Inh	both		PD	male		0.003285	chrX:130447659:A:C	3.5	chrX:129744866:C:T	0.00177	-3.33	-0.88419	1656	1	lasso	0.0081	0.036	0.8842	0.377	0.864709
ZNF41	23	47445178	Inh	both		PD	male		0.114537	chrX:47548514:A:C	2.99	chrX:47425444:G:A	0.0848	-6.28	-0.73745	2284	1	top1	0.085	6.3e-10	0.7374	0.461	0.886146
ZNF630	23	47983356	Inh	both		PD	male		0.072439	chrX:47074964:C:T	3	chrX:47986417:A:C	0.00495	-4.41	-0.62381	2276	2	lasso	0.012	0.013	2.6945	0.00705	0.206539
ZNF674	23	46497725	Inh	both		PD	male		0.007289	chrX:46267953:T:G	-3.51	chrX:47332758:G:T	-0.00237	3.41	-0.76754	2033	2033	blup	0.00012	0.31	-0.9591	0.338	0.854086
ZNF711	23	85243991	Inh	both		PD	male		0.001459	chrX:84893249:T:C	3.44	chrX:85486643:G:A	0.0012	3.32	0.25123	3541	3541	blup	0.009	0.029	1.2912	0.197	0.771583
ZNF75D	23	135248590	Inh	both		PD	male		0.069027	chrX:134439428:A:G	3.59	chrX:135323031:T:C	-0.00237	-3.49	0.54386	1706	1706	blup	0.02	0.0019	-0.1779	0.859	0.966479
ZRSR2	23	15790156	Inh	both		PD	male		0.228472	chrX:15809401:T:G	-3.04	chrX:15808678:G:A	0.155	-8.43	-2.81149	2391	1	top1	0.15	2.4e-17	2.8115	0.00493	0.165507
ACOT9	23	23701055	Inh	both		LBD	male		0.087089	chrX:24108022:T:G	3.23	chrX:23743331:C:A	0.0395	-5.36	0.03298	3336	7	enet	0.045	6.8e-06	-0.20629	0.83657	0.99369
AIFM1	23	130124666	Inh	both		LBD	male		0.000302	chrX:130791403:C:A	3.2	chrX:129860154:G:A	0.00147	3.34	0.28176	1741	1	lasso	0.0022	0.17	0.28176	0.77813	0.99369
AMOT	23	112774503	Inh	both		LBD	male		0.026126	chrX:112797233:T:G	2.94	chrX:112019527:G:A	-0.00108	3.27	-0.08228	2826	13	enet	0.00093	0.24	0.74585	0.45576	0.872964
ANOS1	23	8528874	Inh	both		LBD	male		0.061144	chrX:8497832:A:C	2.93	chrX:8363462:T:C	0.0411	-4.88	0.05848	2975	1	top1	0.041	1.6e-05	-0.05848	0.95337	0.99369
APOOL	23	85003877	Inh	both		LBD	male		0.003463	chrX:85521893:G:A	3.15	chrX:84956134:C:T	-0.00235	3.61	2.3756	3521	3	lasso	0.015	0.007	2.3756	0.01752	0.603189
ARHGAP6	23	11117651	Inh	both		LBD	male		0.084913	chrX:11574787:T:C	3.54	chrX:11652935:T:G	0.0172	4.92	1.00985	2669	2669	blup	0.041	1.6e-05	-0.1097	0.91264	0.99369
ARHGEF6	23	136665547	Inh	both		LBD	male		0.026964	chrX:135993040:C:T	-2.46	chrX:137536495:G:A	0.0141	-4.17	1.08268	1761	1	top1	0.014	0.0082	-1.08268	0.27895	0.829962
ARMCX1	23	101550547	Inh	both		LBD	male		0.001133	chrX:100592706:A:G	-2.45	chrX:101897747:T:G	0.00026	-3.44	0.71603	2326	1	top1	0.00026	0.29	-0.71603	0.47397	0.872964
ARMCX5-GPRASP2	23	102712495	Inh	both		LBD	male		0.025088	chrX:103710856:C:T	-2.89	chrX:102919151:A:G	0.0199	-3.98	-0.14066	1776	1	top1	0.02	0.0021	0.14066	0.88813	0.99369
ARMCX6	23	101615118	Inh	both		LBD	male		0.056046	chrX:100945934:C:T	2.35	chrX:101530931:A:G	0.0125	-4.28	-0.14409	2311	16	enet	0.014	0.0077	0.51188	0.60873	0.93442
ARSF	23	3041471	Inh	both		LBD	male		0.146348	chrX:3744023:C:T	3.24	chrX:3102809:G:A	0.0264	5.33	1.95498	2598	7	lasso	0.055	6.2e-07	1.69991	0.08915	0.747049
ATG4A	23	108091668	Inh	both		LBD	male		0.043138	chrX:107192186:T:G	3.39	chrX:108073781:G:A	0.000336	3.66	-0.81421	1667	1667	blup	0.012	0.014	-1.60117	0.10934	0.747049
ATP2B3	23	153517642	Inh	both		LBD	male		0.01737	chrX:153295390:C:T	2.76	chrX:153660933:T:C	0.0127	2.97	-0.73262	2081	1	top1	0.013	0.012	-0.73262	0.46379	0.872964
BCLAF3	23	19912860	Inh	both		LBD	male		0.148836	chrX:20546389:G:A	3.52	chrX:19946813:G:A	0.0575	-5.21	-0.02111	1853	1	top1	0.058	3.6e-07	0.02111	0.98316	0.99369
BEX1	23	103062651	Inh	both		LBD	male		0.024006	chrX:103710856:C:T	-2.89	chrX:102164095:A:G	0.00987	-3.41	1.23335	1496	1	top1	0.0099	0.023	-1.23335	0.21744	0.829962
BEX2	23	103309346	Inh	both		LBD	male		0.054563	chrX:103710856:C:T	-2.89	chrX:102865414:A:G	0.0149	-4.52	-0.3314	1429	2	lasso	0.023	0.00097	0.33324	0.73896	0.99369
BEX5	23	102153708	Inh	both		LBD	male		0.026474	chrX:103091306:A:G	-2.51	chrX:101289694:C:T	-0.00108	3.76	0.26481	2051	2051	blup	-0.0003	0.35	1.70624	0.08796	0.747049
CASK	23	41514934	Inh	both		LBD	male		0.032887	chrX:42262701:T:C	-3.17	chrX:42431113:T:C	-0.00236	3.78	-0.47162	2463	7	enet	-0.00036	0.36	0.04855	0.96127	0.99369
CCDC120	23	49053572	Inh	both		LBD	male		0.009606	chrX:49232109:T:C	3.17	chrX:48257335:G:A	0.00366	-3.55	-0.33323	1424	1	lasso	0.013	0.012	0.33323	0.73896	0.99369
CD99L2	23	150766336	Inh	both		LBD	male		0.027425	chrX:150850775:T:C	3.42	chrX:150766627:T:C	0.0047	-3.98	0.67026	2978	1	top1	0.0047	0.084	-0.67026	0.50269	0.875138
CDK16	23	47217860	Inh	both		LBD	male		0.018157	chrX:47746296:C:T	3.4	chrX:47562002:G:T	-0.00198	3.49	-0.1176	2214	30	enet	0.0027	0.14	-1.09962	0.2715	0.829962
CDR1	23	140783578	Inh	both		LBD	male		0.011536	chrX:141745049:C:T	3.67	chrX:140860725:A:G	-4.23e-05	3.37	0.04016	2408	2408	blup	0.0063	0.056	1.51412	0.13	0.747049
CHM	23	85861180	Inh	both		LBD	male		0.019398	chrX:86931768:G:A	3.41	chrX:86025763:G:A	-0.00198	-3.56	0.7727	3623	1	lasso	0.008	0.036	-0.7727	0.4397	0.872964
CHRDL1	23	110673856	Inh	both		LBD	male		0.020258	chrX:109822461:T:G	-3.5	chrX:109935321:G:A	0.0163	-2.99	-0.588	1247	1	top1	0.016	0.0049	0.588	0.55653	0.888316
CHST7	23	46573765	Inh	both		LBD	male		0.016494	chrX:45604482:G:A	-3.44	chrX:47345656:A:C	0.00246	-2.86	-0.4485	2042	2042	blup	0.0035	0.11	1.54531	0.12227	0.747049
CLCN4	23	10156975	Inh	both		LBD	male		0.015975	chrX:10189096:A:G	3.28	chrX:9873498:G:A	0.0169	4.21	0.20561	2551	1	top1	0.017	0.0043	0.20561	0.83709	0.99369
CLCN5	23	49922596	Inh	both		LBD	male		0.019778	chrX:49232109:T:C	3.17	chrX:49604782:G:T	-0.000468	3.24	-1.74443	945	945	blup	-0.00012	0.33	1.24716	0.21234	0.829962
CLIC2	23	155276211	Inh	both		LBD	male		0.148219	chrX:155292631:G:A	2.15	chrX:155211883:T:C	0.0811	-6.71	-0.23596	954	1	top1	0.081	1.5e-09	0.23596	0.81347	0.99369
COX7B	23	77899440	Inh	both		LBD	male		0.009758	chrX:77573621:A:G	3.08	chrX:78669136:C:A	0.00356	-3.95	-0.77822	2366	1	top1	0.0036	0.11	0.77822	0.43644	0.872964
CSTF2	23	100820391	Inh	both		LBD	male		0.011225	chrX:100439529:A:G	-3.21	chrX:99934663:T:G	0.0203	-4.02	-0.08574	2330	2	lasso	0.039	2.4e-05	-0.19944	0.84192	0.99369
CUL4B	23	120505920	Inh	both		LBD	male		0.032186	chrX:120246379:A:G	-3.85	chrX:119731255:G:A	-0.00202	-3.53	1.30738	2995	2995	blup	-0.0014	0.53	0.30981	0.7567	0.99369
DACH2	23	86148451	Inh	both		LBD	male		0.043632	chrX:86931768:G:A	3.41	chrX:86690846:A:G	-0.00215	-3.5	-0.53468	3710	2	lasso	-0.00026	0.35	0.54743	0.58408	0.910467
DANT2	23	115694493	Inh	both		LBD	male		0.191437	chrX:116347578:A:C	-3.6	chrX:115930633:A:G	0.117	-8.17	0.72577	3077	17	enet	0.14	1.2e-15	-0.94282	0.34577	0.850312
DDX3X	23	41333348	Inh	both		LBD	male		0.114971	chrX:42262701:T:C	-3.17	chrX:41907175:T:G	-0.00169	3.63	-0.21417	2599	2599	blup	0.025	0.00071	0.99263	0.32089	0.850312
DOCK11	23	118495815	Inh	both		LBD	male		0.012728	chrX:118071219:G:A	-4.04	chrX:119282557:C:T	0.00388	-3	-0.9086	2797	1	top1	0.0039	0.1	0.9086	0.36356	0.859
DRP2	23	101219769	Inh	both		LBD	male		0.106814	chrX:100439529:A:G	-3.21	chrX:100297282:G:A	0.00235	-4.39	0.67496	2653	22	enet	0.041	1.5e-05	-0.62868	0.52956	0.880657
DYNLT3	23	37836757	Inh	both		LBD	male		0.055159	chrX:38561438:G:A	3.14	chrX:37672730:G:A	0.0303	-4.44	-0.87581	2301	1	top1	0.03	0.00019	0.87581	0.38114	0.86175
EBP	23	48521799	Inh	both		LBD	male		0.079253	chrX:47746296:C:T	3.4	chrX:48588865:T:G	0.0556	5.32	0.56478	1861	1	top1	0.056	5.5e-07	0.56478	0.57222	0.90727
EDA	23	69616067	Inh	both		LBD	male		0.062376	chrX:69027809:C:T	-3.49	chrX:69158335:A:G	-0.000266	3.34	1.20258	2799	1	top1	-0.00027	0.35	1.20258	0.22914	0.829962
EIF1AX	23	20124525	Inh	both		LBD	male		0.159287	chrX:20546389:G:A	3.52	chrX:20063010:C:T	0.173	-9.01	0.18851	1848	1	top1	0.17	2.7e-19	-0.18851	0.85048	0.99369
EIF2S3	23	24054946	Inh	both		LBD	male		0.000285	chrX:24108022:T:G	3.23	chrX:23366466:C:T	-0.00238	3.02	-1.09896	2840	2840	blup	0.0054	0.07	0.64166	0.52109	0.878201
ENOX2	23	130622325	Inh	both		LBD	male		0.007172	chrX:130791403:C:A	3.2	chrX:130579130:A:G	-0.00238	-3.05	-0.39783	1859	4	enet	0.018	0.0032	0.54527	0.58557	0.910467
EOLA1-DT	23	149527591	Inh	both		LBD	male		0.022047	chrX:148749716:A:G	3.54	chrX:149264427:T:C	-0.00123	2.97	-0.28541	1922	1	top1	-0.0012	0.49	-0.28541	0.77533	0.99369
EOLA2-DT	23	149938613	Inh	both		LBD	male		0.055882	chrX:150850775:T:C	3.42	chrX:149941596:T:C	-2.43e-05	3.32	0.21137	2084	2084	blup	0.0055	0.068	-1.51753	0.12913	0.747049
F8	23	154835788	Inh	both		LBD	male		0.033453	chrX:154877131:C:A	2.64	chrX:154797019:G:A	0.0175	-4.02	1.88509	1079	1	top1	0.017	0.0037	-1.88509	0.05942	0.747049
FAAH2	23	57286706	Inh	both		LBD	male		0.099378	chrX:58161317:A:C	3.01	chrX:57435762:C:T	0.113	-7.72	-0.11273	2051	2051	blup	0.13	2.1e-14	-0.06399	0.94898	0.99369
FAM156A	23	52926402	Inh	both		LBD	male		0.113422	chrX:53865633:T:G	-3.36	chrX:53179644:C:T	0.00748	-3.51	1.10221	1458	1	top1	0.0075	0.042	-1.10221	0.27037	0.829962
FAM199X	23	104166453	Inh	both		LBD	male		0.096489	chrX:103710856:C:T	-2.89	chrX:104036304:G:T	0.0271	-4.24	1.29875	1604	1	top1	0.027	0.0004	-1.29875	0.19403	0.792563
FAM226B	23	72777608	Inh	both		LBD	male		0.047314	chrX:73634295:G:A	-2.94	chrX:72720769:A:C	0.0292	-4.98	-1.86281	1906	22	enet	0.033	9.3e-05	2.16034	0.03075	0.682906
FAM3A	23	154506159	Inh	both		LBD	male		0.069428	chrX:153789530:C:T	2.56	chrX:154532439:A:G	0.0323	-4.98	1.58209	1557	1	top1	0.032	0.00012	-1.58209	0.11363	0.747049
FAM50A	23	154444141	Inh	both		LBD	male		0.029001	chrX:153789530:C:T	2.56	chrX:153548288:C:A	0.00487	-2.88	-1.55644	1651	1	top1	0.0049	0.081	1.55644	0.1196	0.747049
FANCB	23	14690388	Inh	both		LBD	male		0.027736	chrX:14294694:T:C	3.73	chrX:14559811:C:T	0.0108	3.64	-1.58366	2480	2	lasso	0.016	0.0058	-1.55307	0.12041	0.747049
FGD1	23	54445454	Inh	both		LBD	male		0.050304	chrX:54738887:C:T	-3.38	chrX:53582990:C:T	-0.00144	-3.26	0.33198	1524	1524	blup	0.00077	0.25	-1.55065	0.12099	0.747049
FHL1	23	136146702	Inh	both		LBD	male		0.023687	chrX:135310794:C:T	2.73	chrX:135997017:T:C	0.0128	3.62	0.42579	1644	1	top1	0.013	0.011	0.42579	0.67026	0.984238
FLNA	23	154348524	Inh	both		LBD	male		0.025708	chrX:153789530:C:T	2.56	chrX:154318209:G:A	0.000831	-3.82	-0.9116	1672	1	top1	0.00083	0.25	0.9116	0.36198	0.859
FMR1	23	147911919	Inh	both		LBD	male		0.047484	chrX:148749716:A:G	3.54	chrX:148032621:G:A	-0.00179	3.48	-1.60592	2908	2908	blup	0.0036	0.11	-0.02393	0.98091	0.99369
FRMPD4	23	11822423	Inh	both		LBD	male		0.047887	chrX:11574787:T:C	3.54	chrX:12178947:G:A	-0.00225	3.35	0.79852	2823	2823	blup	0.0079	0.038	0.03651	0.97088	0.99369
FTSJ1	23	48476021	Inh	both		LBD	male		0.004632	chrX:47746296:C:T	3.4	chrX:48880545:G:T	0.0269	3.77	-1.93668	1924	1	top1	0.027	0.00041	-1.93668	0.05279	0.747049
FTX	23	73940435	Inh	both		LBD	male		0.14239	chrX:74970962:T:G	3.39	chrX:73441831:A:G	0.0313	-5.12	-0.70157	2004	2004	blup	0.046	5.5e-06	-0.38165	0.70272	0.99369
FUNDC2	23	155025980	Inh	both		LBD	male		0.014574	chrX:154877131:C:A	2.63	chrX:154910660:C:T	-0.00234	-3.23	-0.00922	1078	1078	blup	0.0017	0.19	0.08223	0.93446	0.99369
GABRA3	23	152166234	Inh	both		LBD	male		0.016863	chrX:151602721:G:T	2.97	chrX:152916959:G:A	-0.00171	-3.4	-0.67511	2648	2648	blup	-0.0013	0.49	0.65571	0.51201	0.875138
GDI1	23	154436913	Inh	both		LBD	male		0.040011	chrX:153789530:C:T	2.56	chrX:154911716:T:C	-0.00222	-3.47	0.68074	1663	5	lasso	0.0003	0.29	-0.78392	0.43309	0.872964
GEMIN8	23	14002474	Inh	both		LBD	male		0.056318	chrX:14294694:T:C	3.73	chrX:14017679:A:C	0.0381	-5.28	-0.99061	2585	1	top1	0.038	3.1e-05	0.99061	0.32187	0.850312
GK-AS1	23	30699998	Inh	both		LBD	male		0.283229	chrX:30120101:C:T	3.18	chrX:30720761:T:C	0.165	-9.02	1.08337	2861	3	lasso	0.17	1.7e-18	-1.09149	0.27506	0.829962
GLRA2	23	14529298	Inh	both		LBD	male		0.091618	chrX:14294694:T:C	3.73	chrX:14611268:A:G	0.0501	-5.8	1.21924	2580	5	lasso	0.069	2.5e-08	-1.17	0.242	0.829962
GNL3L	23	54530183	Inh	both		LBD	male		0.034526	chrX:53866959:G:A	3.51	chrX:55427599:G:A	-0.0015	-3.52	0.0105	1511	22	enet	0.0067	0.051	-0.2764	0.78224	0.99369
GPKOW	23	49113407	Inh	both		LBD	male		0.000725	chrX:49232109:T:C	3.17	chrX:49023311:C:T	-0.00163	-3.8	0.02342	1335	1335	blup	0.0072	0.044	0.94468	0.34482	0.850312
GPM6B	23	13770939	Inh	both		LBD	male		0.108198	chrX:14294694:T:C	3.73	chrX:13954093:C:T	0.0124	-4.88	-1.57334	2599	2599	blup	0.045	6.5e-06	0.66134	0.5084	0.875138
GPRASP1	23	102651092	Inh	both		LBD	male		0.0366	chrX:103287829:C:T	2.53	chrX:102504793:T:C	0.0183	-4.71	-0.79763	1797	4	lasso	0.021	0.0017	0.79806	0.42483	0.872964
GPRASP2	23	102712445	Inh	both		LBD	male		0.004426	chrX:103710856:C:T	-2.89	chrX:103515495:C:A	0.00411	2.86	-0.62389	1776	1	top1	0.0041	0.098	-0.62389	0.5327	0.880657
GRPR	23	16123565	Inh	both		LBD	male		0.060873	chrX:16540150:G:A	-3.71	chrX:16666739:G:A	0.063	5.49	-1.06854	2306	1	top1	0.063	1e-07	-1.06854	0.28528	0.836183
GYG2	23	2828822	Inh	both		LBD	male		0.030801	chrX:3744023:C:T	3.24	chrX:3025843:C:T	0.0139	4.28	-0.41233	2422	2	lasso	0.044	8.3e-06	0.16168	0.87156	0.99369
HDAC6	23	48801377	Inh	both		LBD	male		0.058472	chrX:49232109:T:C	3.17	chrX:48867484:T:G	-0.00167	-3.37	0.29502	1698	1698	blup	-0.0015	0.53	-1.15841	0.2467	0.829962
HEPH	23	66162671	Inh	both		LBD	male		0.01767	chrX:65358263:C:T	2.97	chrX:66178957:C:T	0.0145	-3.41	0.70348	1865	1	top1	0.014	0.0076	-0.70348	0.48176	0.872964
HMGB3	23	150980509	Inh	both		LBD	male		0.042166	chrX:150850775:T:C	3.42	chrX:151162623:C:T	0.00131	-3.1	-0.1142	3052	1	top1	0.0013	0.21	0.1142	0.90908	0.99369
HMGN5	23	81113699	Inh	both		LBD	male		0.024925	chrX:81868577:C:A	-2.63	chrX:81109595:A:C	0.0318	-4.42	1.32946	2470	1	top1	0.032	0.00013	-1.32946	0.1837	0.776696
HS6ST2	23	132626015	Inh	both		LBD	male		0.204627	chrX:132189374:C:T	-2.93	chrX:132805106:T:C	0.0489	4.8	-0.10683	1596	1	top1	0.049	2.6e-06	-0.10683	0.91492	0.99369
HTR2C	23	114584078	Inh	both		LBD	male		0.005535	chrX:114075787:G:A	-3.75	chrX:114112063:C:T	0.000569	-3.51	0.14518	2474	2	enet	0.0097	0.024	-0.0538	0.95709	0.99369
IKBKG	23	154541199	Inh	both		LBD	male		0.057752	chrX:153789530:C:T	2.56	chrX:154501127:C:T	0.044	4.73	1.4783	1515	1	top1	0.044	8.1e-06	1.4783	0.13933	0.747049
IL1RAPL2	23	104566199	Inh	both		LBD	male		0.052692	chrX:105181145:G:A	-3.22	chrX:104426742:G:A	0.00521	3.49	-1.16459	1436	1436	blup	0.02	0.0022	1.37861	0.16802	0.764015
INTS6L	23	135520659	Inh	both		LBD	male		0.1139	chrX:134932994:C:T	2.73	chrX:135472499:A:G	0.0678	6.51	1.27938	1679	12	lasso	0.074	7.4e-09	1.08895	0.27618	0.829962
IQSEC2	23	53225828	Inh	both		LBD	male		0.002451	chrX:53865633:T:G	-3.36	chrX:53316557:G:A	0.00619	3.13	-0.30727	1135	1	top1	0.0062	0.057	-0.30727	0.75864	0.99369
JPX	23	73943934	Inh	both		LBD	male		0.022439	chrX:74605070:C:T	3.21	chrX:73727538:G:A	0.00195	-3.43	0.88221	2282	1	top1	0.0019	0.18	-0.88221	0.37766	0.86175
KANTR	23	53094142	Inh	both		LBD	male		0.003868	chrX:53865633:T:G	-3.36	chrX:53118581:T:C	0.000153	-3.3	1.46321	1387	4	lasso	0.0072	0.045	-1.46464	0.14302	0.747049
KLF8	23	56232356	Inh	both		LBD	male		0.018751	chrX:56125690:G:A	-2.73	chrX:56067562:G:A	-0.0019	3.63	0.82203	2558	36	enet	0.013	0.011	0.75445	0.45058	0.872964
KLHL13	23	117897813	Inh	both		LBD	male		0.296243	chrX:118071219:G:A	-4.04	chrX:118115331:C:T	0.185	-8.91	-3.30296	3394	18	enet	0.19	6.4e-21	2.91983	0.0035	0.461515
KLHL4	23	87517409	Inh	both		LBD	male		0.195431	chrX:86931768:G:A	3.41	chrX:87597387:G:A	0.0422	6.16	-1.05952	5015	5015	blup	0.078	3.4e-09	-0.66716	0.50467	0.875138
KRBOX4	23	46447292	Inh	both		LBD	male		0.155339	chrX:45496858:A:C	-3.34	chrX:46498682:C:T	0.123	7.71	1.9187	2007	7	lasso	0.13	1.3e-14	2.62958	0.00855	0.461515
LAMP2	23	120426148	Inh	both		LBD	male		0.033139	chrX:120246379:A:G	-3.85	chrX:120282241:C:T	-0.00197	3.4	-1.23247	3064	3064	blup	0.0015	0.2	0.92964	0.35256	0.858252
LANCL3	23	37571569	Inh	both		LBD	male		0.038162	chrX:38561438:G:A	3.14	chrX:37835104:C:T	0.000998	-3.92	-0.82441	2546	2546	blup	0.011	0.016	1.23731	0.21597	0.829962
LINC00632	23	140709562	Inh	both		LBD	male		0.00011	chrX:141682315:A:G	3.37	chrX:141126454:A:G	-0.00238	-3.72	0.8726	2281	2281	blup	0.0016	0.2	-1.90214	0.05715	0.747049
LINC01278	23	63222993	Inh	both		LBD	male		0.018788	chrX:63100248:C:A	3.54	chrX:64140773:C:A	-0.00156	2.72	-0.10281	755	755	blup	7e-05	0.31	-1.10502	0.26915	0.829962
LINC01284	23	51079060	Inh	both		LBD	male		0.198769	chrX:52103388:G:T	-3.18	chrX:51343593:A:G	0.0864	-7.55	0.14083	1921	11	lasso	0.13	1e-14	1.11616	0.26436	0.829962
LINC01285	23	118839538	Inh	both		LBD	male		0.081361	chrX:118071219:G:A	-4.04	chrX:118267317:G:A	0.00216	-3.4	-0.02465	2951	2951	blup	0.011	0.017	0.71886	0.47223	0.872964
LONRF3	23	118974614	Inh	both		LBD	male		0.037509	chrX:118071219:G:A	-4.04	chrX:118596551:T:C	-0.00143	3.53	-0.3126	3005	2	lasso	-0.00044	0.37	-0.22169	0.82455	0.99369
MAGEC3	23	141838316	Inh	both		LBD	male		0.357537	chrX:141845195:T:G	3.67	chrX:141462580:G:A	0.248	-11.14	0.05981	3562	50	enet	0.29	7.7e-33	-0.67729	0.49822	0.875138
MAGED2	23	54807599	Inh	both		LBD	male		0.039759	chrX:53866959:G:A	3.73	chrX:55413443:A:G	0.00189	-3.89	0.57957	1667	1667	blup	0.0068	0.049	-1.53546	0.12467	0.747049
MAGEH1	23	55452127	Inh	both		LBD	male		0.004233	chrX:54738887:C:T	-3.38	chrX:56354253:T:C	-0.000564	2.51	0.84425	2189	1	top1	-0.00056	0.38	0.84425	0.39853	0.865277
MAMLD1	23	150361422	Inh	both		LBD	male		0.030465	chrX:150850775:T:C	3.42	chrX:151160784:C:T	-0.00119	-3.08	0.5488	2567	2567	blup	-6.5e-05	0.32	0.74146	0.45841	0.872964
MBTPS2	23	21839617	Inh	both		LBD	male		0.025316	chrX:22721072:C:T	-3.55	chrX:21883785:G:A	0.000374	-3.39	0.1764	2833	2833	blup	0.003	0.13	-0.04083	0.96743	0.99369
MCF2	23	139581770	Inh	both		LBD	male		0.1241	chrX:139649649:A:G	-2.79	chrX:139590628:A:G	0.0255	5.35	-0.48604	2245	18	enet	0.042	1.2e-05	-2.00975	0.04446	0.747049
MECP2	23	154021573	Inh	both		LBD	male		0.043827	chrX:153295390:C:T	2.76	chrX:153507300:T:C	0.0178	3.85	0.01309	1762	1	top1	0.018	0.0034	0.01309	0.98955	0.99369
MED12	23	71118543	Inh	both		LBD	male		0.003254	chrX:71478666:G:A	-3.57	chrX:71163594:T:C	0.00877	-3.77	0.38693	2244	1	top1	0.0088	0.03	-0.38693	0.69881	0.99369
MED14	23	40648305	Inh	both		LBD	male		0.010433	chrX:40888778:G:T	-2.96	chrX:40054402:C:T	-0.00157	-2.91	0.21684	2782	2782	blup	0.0012	0.22	0.29089	0.77113	0.99369
MID1	23	10445310	Inh	both		LBD	male		0.022676	chrX:11574787:T:C	3.54	chrX:10193861:T:G	-0.00131	-3.54	-1.53042	2470	2470	blup	-0.0011	0.46	-0.39828	0.69042	0.99369
MID1IP1	23	38801440	Inh	both		LBD	male		0.00797	chrX:39069517:G:A	3.48	chrX:38187976:C:A	0.00646	3.43	-1.40931	2966	1	top1	0.0065	0.054	-1.40931	0.15874	0.764015
MIR222HG	23	45745210	Inh	both		LBD	male		0.023875	chrX:45604482:G:A	-3.37	chrX:46582393:G:A	0.000366	-3.67	-0.30397	2178	2	lasso	0.016	0.0058	0.17426	0.86166	0.99369
MORF4L2	23	103675496	Inh	both		LBD	male		0.126511	chrX:103710856:C:T	-2.89	chrX:103673156:T:C	0.123	7.3	1.78023	1536	1	top1	0.12	6.8e-14	1.78023	0.07504	0.747049
MOSPD2	23	14873421	Inh	both		LBD	male		0.022099	chrX:14294694:T:C	3.73	chrX:14893907:C:T	-0.000398	-3.99	0.0079	2478	1	lasso	0.0071	0.045	-0.0079	0.99369	0.99369
MPP1	23	154778684	Inh	both		LBD	male		0.041066	chrX:153820917:A:C	2.26	chrX:154849767:T:C	0.00147	3.82	-0.98192	1261	22	enet	0.015	0.0068	-0.23543	0.81387	0.99369
MSN	23	65588377	Inh	both		LBD	male		0.000564	chrX:65358263:C:T	2.97	chrX:66166564:A:G	-0.00216	3.32	-0.73472	1435	1	lasso	0.017	0.0038	-0.73472	0.46251	0.872964
MTM1	23	150568417	Inh	both		LBD	male		0.06212	chrX:150850775:T:C	3.42	chrX:150719544:A:C	-0.00164	4.25	-2.44938	2596	2596	blup	0.0057	0.065	-1.6471	0.09954	0.747049
MTMR1	23	150692971	Inh	both		LBD	male		0.074712	chrX:150850775:T:C	3.42	chrX:150644976:C:T	0.00123	-4.21	1.20399	2789	2789	blup	0.015	0.0071	-1.4843	0.13773	0.747049
NAA10	23	153929225	Inh	both		LBD	male		0.021698	chrX:153295390:C:T	2.76	chrX:153327564:G:T	-0.00221	-3.22	-1.12756	1936	8	enet	0.0027	0.14	1.56853	0.11676	0.747049
NBDY	23	56729241	Inh	both		LBD	male		0.075174	chrX:56125690:G:A	-2.73	chrX:56635543:C:A	0.071	7.25	0.41125	2540	3	lasso	0.097	3.3e-11	0.16532	0.86869	0.99369
NEXMIF	23	74732856	Inh	both		LBD	male		0.007867	chrX:74970962:T:G	3.31	chrX:74232793:T:G	0.00604	-3.17	-0.88066	2112	1	top1	0.006	0.06	0.88066	0.3785	0.86175
NHS	23	17375200	Inh	both		LBD	male		0.011835	chrX:16540150:G:A	-3.71	chrX:16395018:G:T	0.0048	2.94	-1.45491	1546	1	top1	0.0048	0.082	-1.45491	0.14569	0.747049
NKAP	23	119920672	Inh	both		LBD	male		0.181095	chrX:120246379:A:G	-3.85	chrX:119948118:G:T	0.16	8.48	1.30848	2785	1	top1	0.16	6.1e-18	1.30848	0.19071	0.792433
NLGN4X	23	5840637	Inh	both		LBD	male		0.088026	chrX:6685744:C:T	-3.28	chrX:6126030:G:A	-0.00228	4.2	-0.10355	3767	3767	blup	0.013	0.011	-0.70894	0.47836	0.872964
NONO	23	71254814	Inh	both		LBD	male		0.051069	chrX:71478666:G:A	-3.57	chrX:70838803:A:G	-0.00216	-3.63	0.01022	2178	2178	blup	0.0042	0.097	-1.49545	0.1348	0.747049
NUDT11	23	51490011	Inh	both		LBD	male		0.005663	chrX:51696304:C:T	-3.05	chrX:50910111:C:T	0.00658	3.83	1.35919	1829	1	top1	0.0066	0.052	1.35919	0.17409	0.776696
OCRL	23	129539849	Inh	both		LBD	male		0.027031	chrX:129876595:G:T	3.13	chrX:128743580:G:A	-0.00237	3.37	-0.20995	2205	2	lasso	0.00028	0.29	-0.24506	0.80641	0.99369
OFD1	23	13734743	Inh	both		LBD	male		0.112496	chrX:14294694:T:C	3.73	chrX:13758921:C:T	0.0192	-4.71	1.39181	2836	1	top1	0.019	0.0025	-1.39181	0.16398	0.764015
OGT	23	71533087	Inh	both		LBD	male		0.087206	chrX:71478666:G:A	-3.57	chrX:72087768:A:C	-0.00236	-3.42	0.90243	2016	2016	blup	0.00072	0.25	0.85421	0.39299	0.86175
OPHN1	23	67949349	Inh	both		LBD	male		0.064079	chrX:67826305:A:G	3.04	chrX:68287908:T:C	0.0174	4.54	-0.44469	2246	1	top1	0.017	0.0038	-0.44469	0.65655	0.970727
PABIR3	23	134796395	Inh	both		LBD	male		0.000644	chrX:135356813:A:G	-2.77	chrX:134803012:A:G	-0.00134	-2.9	0.49988	1706	1706	blup	-0.00084	0.42	-0.99689	0.31882	0.850312
PCDH11X	23	91779261	Inh	both		LBD	male		0.065769	chrX:91263899:A:G	-3.54	chrX:92317381:C:T	0.000604	-3.82	0.17958	2827	2827	blup	0.016	0.005	-1.11739	0.26383	0.829962
PCDH19	23	100291644	Inh	both		LBD	male		0.024525	chrX:100439529:A:G	-3.21	chrX:100624562:C:T	0.00168	-3.82	0.16062	1997	1	top1	0.0017	0.19	-0.16062	0.87239	0.99369
PCSK1N	23	48831096	Inh	both		LBD	male		0.133622	chrX:49232109:T:C	3.17	chrX:48862925:A:C	0.0974	-7.04	0.17943	1651	1	top1	0.097	3.1e-11	-0.17943	0.8576	0.99369
PDHA1	23	19343893	Inh	both		LBD	male		0.055603	chrX:19522930:C:T	2.66	chrX:19431721:A:G	-0.0014	-3.3	0.16671	1589	9	enet	0.0017	0.19	-0.16859	0.86612	0.99369
PDK3	23	24465244	Inh	both		LBD	male		0.06689	chrX:24108022:T:G	3.23	chrX:24486659:T:C	0.0297	-4.83	0.96655	2472	1	top1	0.03	0.00022	-0.96655	0.33377	0.850312
PGK1	23	77910739	Inh	both		LBD	male		0.010935	chrX:77573621:A:G	3.08	chrX:78421533:A:G	-0.00122	3.44	-0.88895	2347	2347	blup	0.00086	0.24	-1.16777	0.2429	0.829962
PHF8	23	53936676	Inh	both		LBD	male		0.008689	chrX:54738887:C:T	-3.38	chrX:53593214:G:A	-0.00237	3.35	-0.39702	1407	10	enet	-0.00021	0.34	-0.616	0.53789	0.881847
PIN4	23	72181353	Inh	both		LBD	male		0.028087	chrX:71478666:G:A	-3.57	chrX:72260979:T:G	0.00413	2.83	-1.40345	1451	1	top1	0.0041	0.098	-1.40345	0.16048	0.764015
PIR	23	15384799	Inh	both		LBD	male		0.371281	chrX:16486278:A:G	-3.58	chrX:15493289:A:C	0.266	10.68	-1.26187	2375	9	lasso	0.29	5.6e-33	-0.73459	0.46259	0.872964
PLS3-AS1	23	115518182	Inh	both		LBD	male		0.122938	chrX:116347578:A:C	-3.6	chrX:115537132:G:A	0.0735	-6.42	-0.21639	2767	2	lasso	0.075	5.9e-09	0.21982	0.82601	0.99369
PLS3	23	115561174	Inh	both		LBD	male		0.102939	chrX:116347578:A:C	-3.6	chrX:115531353:G:A	-0.00236	-3.47	-0.4983	2770	2770	blup	0.019	0.0026	0.82583	0.4089	0.872964
PLXNA3	23	154458281	Inh	both		LBD	male		0.106947	chrX:153789530:C:T	2.56	chrX:154458314:T:G	0.0858	-6.17	0.36709	1651	1	top1	0.086	4.9e-10	-0.36709	0.71355	0.99369
PNCK	23	153669733	Inh	both		LBD	male		0.156426	chrX:153295390:C:T	2.76	chrX:153693623:G:A	0.0499	-6.28	0.14213	2019	7	lasso	0.054	7.6e-07	0.48348	0.62875	0.941172
PNMA3	23	153056409	Inh	both		LBD	male		0.292634	chrX:153295390:C:T	2.76	chrX:153039476:T:G	0.207	9.42	1.46093	2476	11	lasso	0.23	1.4e-25	1.5848	0.11301	0.747049
PNMA6A	23	153072454	Inh	both		LBD	male		0.035757	chrX:153295390:C:T	2.76	chrX:152109627:C:T	0.00679	3.68	0.79719	2467	1	top1	0.0068	0.049	0.79719	0.42534	0.872964
PNMA6F	23	153317680	Inh	both		LBD	male		0.19688	chrX:153295390:C:T	2.76	chrX:153060416:C:T	0.0757	6.58	-0.47948	2104	3	lasso	0.19	2.1e-21	0.27386	0.78419	0.99369
PPP1R3F	23	49269793	Inh	both		LBD	male		0.043195	chrX:49232109:T:C	3.17	chrX:48941893:T:C	-0.00141	-3.88	-1.85181	1096	1096	blup	0.0033	0.12	0.59435	0.55228	0.888316
PQBP1	23	48890197	Inh	both		LBD	male		0.004477	chrX:49232109:T:C	3.17	chrX:49736671:C:T	0.00818	2.85	-1.01664	1609	1	top1	0.0082	0.035	-1.01664	0.30933	0.850312
PRAF2	23	49071161	Inh	both		LBD	male		0.019216	chrX:49232109:T:C	3.17	chrX:49794007:C:T	0.00283	2.94	-1.41398	1391	1	top1	0.0028	0.14	-1.41398	0.15737	0.764015
PRKX	23	3604340	Inh	both		LBD	male		0.104061	chrX:3744023:C:T	3.24	chrX:3290978:T:C	-0.00123	3.92	0.30961	3577	3577	blup	0.02	0.0019	1.4649	0.14295	0.747049
PRPS2	23	12791355	Inh	both		LBD	male		0.019373	chrX:11818415:T:C	3.27	chrX:12887911:G:A	0.0016	-3.09	0.64832	3208	1	top1	0.0016	0.2	-0.64832	0.51678	0.87707
PRRG3	23	151694607	Inh	both		LBD	male		0.313559	chrX:150850775:T:C	3.42	chrX:151695519:C:T	0.285	-11.03	0.46604	3171	1	top1	0.28	1e-32	-0.46604	0.64118	0.953854
PSMD10	23	108084207	Inh	both		LBD	male		0.002116	chrX:107192186:T:G	3.39	chrX:109015705:G:A	-0.00132	2.43	-0.56501	1667	1667	blup	-0.0011	0.46	-2.29891	0.02151	0.647989
PTCHD1-AS	23	22162728	Inh	both		LBD	male		0.22568	chrX:22721072:C:T	-3.55	chrX:22743228:C:T	0.125	7.44	0.86729	4060	10	lasso	0.18	2.2e-20	-0.27421	0.78393	0.99369
PTCHD1	23	23334849	Inh	both		LBD	male		0.120976	chrX:22721072:C:T	-3.55	chrX:22354176:A:G	-0.00179	3.78	-0.31889	4048	4048	blup	0.032	0.00012	0.58792	0.55658	0.888316
PUDP	23	6667865	Inh	both		LBD	male		0.155713	chrX:6685744:C:T	-3.28	chrX:7130872:T:C	0.172	9.04	-2.73949	2997	7	lasso	0.17	2.1e-19	-2.18015	0.02925	0.682906
RAB40A	23	103499130	Inh	both		LBD	male		0.075116	chrX:103710856:C:T	-2.89	chrX:103664271:C:T	0.00955	4.37	1.61911	1534	1534	blup	0.019	0.0023	0.85518	0.39245	0.86175
RAB9A	23	13689128	Inh	both		LBD	male		0.023241	chrX:14294694:T:C	3.73	chrX:13793289:T:C	-0.000861	-3.63	-1.3838	2852	1	lasso	0.012	0.015	1.3838	0.16642	0.764015
RAB9B	23	103822327	Inh	both		LBD	male		0.079706	chrX:103710856:C:T	-2.89	chrX:103927682:A:G	0.0877	6.68	-1.33076	1568	1	top1	0.088	3.1e-10	-1.33076	0.18327	0.776696
RAI2	23	17800049	Inh	both		LBD	male		0.001888	chrX:17518468:C:T	-2.91	chrX:18711490:G:A	-0.00183	-3.17	-0.41528	1391	1	lasso	0.0026	0.15	0.41528	0.67794	0.984238
RBM3	23	48574449	Inh	both		LBD	male		0.003441	chrX:47746296:C:T	3.4	chrX:48086050:A:G	-0.00191	-3.2	0.09898	1809	4	enet	-0.001	0.45	-0.55912	0.57608	0.90742
RBM41	23	107052095	Inh	both		LBD	male		0.069412	chrX:106827792:G:A	3.73	chrX:107117211:C:A	-0.00238	-4.05	0.30183	1118	1118	blup	0.0056	0.067	-0.00918	0.99268	0.99369
RBMX	23	136848004	Inh	both		LBD	male		0.110237	chrX:135993040:C:T	-2.46	chrX:136904390:T:C	0.0741	5.86	0.96122	1892	1	top1	0.074	7.6e-09	0.96122	0.33644	0.850312
RBMX2	23	130401987	Inh	both		LBD	male		0.010698	chrX:130791403:C:A	3.2	chrX:130322405:T:C	0.00368	-3.69	0.04126	1646	4	lasso	0.011	0.018	0.01591	0.98731	0.99369
REPS2	23	16946658	Inh	both		LBD	male		0.025617	chrX:16540150:G:A	-3.71	chrX:17238612:A:G	0.00404	3.56	-0.06279	1694	1	top1	0.004	0.1	-0.06279	0.94993	0.99369
RGN	23	47078355	Inh	both		LBD	male		0.123369	chrX:47746296:C:T	3.4	chrX:47087567:T:C	0.0823	-6.39	-0.9584	2141	1	top1	0.082	1.1e-09	0.9584	0.33786	0.850312
RHOXF1-AS1	23	120036236	Inh	both		LBD	male		0.469285	chrX:120246379:A:G	-3.85	chrX:120136225:C:T	0.23	10.83	0.2888	2716	10	lasso	0.32	6.9e-38	-1.04905	0.29415	0.84282
RNF128	23	106693794	Inh	both		LBD	male		0.006981	chrX:106827792:G:A	3.73	chrX:107432881:G:A	0.00867	2.61	-0.11606	996	1	top1	0.0087	0.031	-0.11606	0.9076	0.99369
RP2	23	46837043	Inh	both		LBD	male		0.014834	chrX:47746296:C:T	3.4	chrX:45999665:A:C	0.00325	2.93	-2.63919	2098	1	top1	0.0033	0.12	-2.63919	0.00831	0.461515
RPGR	23	38269163	Inh	both		LBD	male		0.017488	chrX:39069517:G:A	3.48	chrX:38608501:G:A	0.000411	3.72	-0.16333	2700	4	lasso	0.017	0.004	0.01909	0.98477	0.99369
RPL10	23	154389955	Inh	both		LBD	male		0.196037	chrX:153789530:C:T	2.56	chrX:154451261:A:G	0.163	-8.89	1.11113	1661	1	top1	0.16	3.4e-18	-1.11113	0.26651	0.829962
RPS4X	23	72255679	Inh	both		LBD	male		0.01406	chrX:71478666:G:A	-3.57	chrX:72094347:C:T	-0.00162	-3.35	1.61203	1502	2	lasso	0.016	0.0057	-1.60832	0.10777	0.747049
RPS6KA6	23	84058346	Inh	both		LBD	male		0.003276	chrX:83227810:T:G	-2.9	chrX:84848150:G:T	0.0108	2.6	-1.1924	2861	1	top1	0.011	0.018	-1.1924	0.23311	0.829962
RTL5	23	72127110	Inh	both		LBD	male		0.016522	chrX:71478666:G:A	-3.57	chrX:72988168:C:T	-0.00196	3.37	0.25383	1434	1	top1	-0.002	0.68	0.25383	0.79962	0.99369
RTL9	23	110358848	Inh	both		LBD	male		0.121508	chrX:109822461:T:G	-3.5	chrX:110331472:C:T	-0.00196	-3.09	0.40009	1498	1498	blup	0.018	0.0032	0.99537	0.31955	0.850312
SATL1	23	85092284	Inh	both		LBD	male		0.212933	chrX:85521893:G:A	3.15	chrX:85299215:G:A	0.159	-9.16	0.33991	3541	5	lasso	0.19	9.8e-21	-0.35584	0.72196	0.99369
SEPTIN6	23	119615724	Inh	both		LBD	male		0.006103	chrX:120246379:A:G	-3.85	chrX:119660402:A:C	-0.000549	3.66	0.2378	2866	2866	blup	0.0055	0.068	1.28704	0.19808	0.795621
SLC16A2	23	74421493	Inh	both		LBD	male		0.050407	chrX:74970962:T:G	3.26	chrX:74335680:A:G	0.00197	4.01	1.66766	1976	32	enet	0.019	0.0026	0.51934	0.60352	0.932361
SLC25A43	23	119399336	Inh	both		LBD	male		0.240298	chrX:120246379:A:G	-3.85	chrX:119399336:A:G	0.253	10.45	-1.57425	2938	3	lasso	0.26	3e-29	-1.60652	0.10816	0.747049
SLC9A6	23	135973841	Inh	both		LBD	male		0.025312	chrX:135310794:C:T	2.73	chrX:136118638:C:T	-0.00236	3.42	0.95671	1660	1	lasso	0.034	7.5e-05	0.95671	0.33871	0.850312
SLC9A7	23	46599251	Inh	both		LBD	male		0.01956	chrX:47746296:C:T	3.4	chrX:46479989:G:A	0.00235	3.71	-0.12417	2075	1	top1	0.0024	0.16	-0.12417	0.90118	0.99369
SLITRK4	23	143622790	Inh	both		LBD	male		0.030533	chrX:143530997:C:T	-3.32	chrX:144598414:A:G	-0.000718	3.73	-0.70671	3368	1	lasso	0.00078	0.25	-0.70671	0.47974	0.872964
SMARCA1	23	129446501	Inh	both		LBD	male		0.024151	chrX:129876595:G:T	3.13	chrX:129641924:C:T	-0.0023	3.59	1.02476	2203	2203	blup	-4.1e-05	0.32	-1.09591	0.27312	0.829962
SMIM10L2A	23	135421944	Inh	both		LBD	male		0.028734	chrX:134932994:C:T	2.73	chrX:135059465:A:G	0.00805	-4.06	1.11185	1702	1	top1	0.0081	0.036	-1.11185	0.2662	0.829962
SMS	23	21940709	Inh	both		LBD	male		0.077596	chrX:22721072:C:T	-3.55	chrX:22757156:G:A	-0.00222	3.55	0.24505	2982	3	lasso	0.0075	0.042	0.21212	0.83201	0.99369
SPANXA2-OT1	23	141176743	Inh	both		LBD	male		0.066988	chrX:141845195:T:G	3.67	chrX:140761953:G:A	0.00572	-4.21	0.94562	2989	1	lasso	0.014	0.008	-0.94562	0.34434	0.850312
SPIN2B	23	57118551	Inh	both		LBD	male		0.012575	chrX:58117362:C:T	2.94	chrX:56552108:G:A	-0.000468	-2.89	0.57098	2134	2134	blup	0.0024	0.16	-0.15082	0.88012	0.99369
SPIN3	23	56818298	Inh	both		LBD	male		0.127184	chrX:56125690:G:A	-2.73	chrX:56450305:C:T	0.0139	-4.4	-0.5146	2229	2229	blup	0.045	6.6e-06	0.73028	0.46522	0.872964
STEEP1	23	119538149	Inh	both		LBD	male		0.155023	chrX:120246379:A:G	-3.85	chrX:119506493:G:A	0.0882	-7.2	-1.14629	2801	4	lasso	0.13	5.3e-15	2.15488	0.03117	0.682906
STS	23	7147237	Inh	both		LBD	male		0.044808	chrX:6685744:C:T	-3.28	chrX:7150411:T:C	0.0345	4.99	-2.59926	2996	1	top1	0.035	7.1e-05	-2.59926	0.00934	0.461515
SYAP1	23	16719612	Inh	both		LBD	male		0.02658	chrX:16540150:G:A	-3.71	chrX:17001667:A:G	0.0415	4.34	1.11429	1901	1	top1	0.042	1.4e-05	1.11429	0.26515	0.829962
SYTL5	23	38006553	Inh	both		LBD	male		0.08228	chrX:38561438:G:A	3.14	chrX:37995267:A:G	0.0679	-5.58	0.14393	2359	1	top1	0.068	3.2e-08	-0.14393	0.88556	0.99369
TAB3	23	30827442	Inh	both		LBD	male		0.032834	chrX:30120101:C:T	3.18	chrX:30547980:G:A	-0.000581	3.22	-1.98595	3168	3168	blup	0.0026	0.15	-0.41675	0.67686	0.984238
TBC1D8B	23	106802673	Inh	both		LBD	male		0.023402	chrX:106827792:G:A	3.73	chrX:106089141:G:A	-0.00026	3.39	0.12825	1014	4	lasso	0.0075	0.041	-0.39171	0.69527	0.99369
TBL1X	23	9463320	Inh	both		LBD	male		0.023364	chrX:10189096:A:G	3.28	chrX:9220969:A:G	-0.000256	-3.53	-1.09151	3130	3130	blup	0.0043	0.094	-0.62266	0.53351	0.880657
TCEAL2	23	102125679	Inh	both		LBD	male		0.100689	chrX:103091306:A:G	-2.51	chrX:102183284:A:G	0.0246	4.99	-0.05445	2087	2087	blup	0.025	0.00069	0.3247	0.74541	0.99369
TCEAL3	23	103607451	Inh	both		LBD	male		0.04958	chrX:103710856:C:T	-2.89	chrX:103647776:G:A	0.0175	-3.97	1.47202	1516	1516	blup	0.022	0.0014	-1.14913	0.2505	0.829962
TCEAL4	23	103576231	Inh	both		LBD	male		0.030195	chrX:103710856:C:T	-2.89	chrX:104320640:C:T	-0.00228	-3.51	0.53393	1515	2	lasso	-0.002	0.69	-0.66176	0.50812	0.875138
TCEAL7	23	103330229	Inh	both		LBD	male		0.047743	chrX:103710856:C:T	-2.89	chrX:103340008:C:T	0.0453	4.68	-1.83509	1447	1	top1	0.045	5.9e-06	-1.83509	0.06649	0.747049
TCEAL8	23	103252995	Inh	both		LBD	male		0.014452	chrX:103710856:C:T	-2.89	chrX:103310966:C:A	0.0068	-3.72	0.00711	1395	4	lasso	0.0088	0.03	-0.12013	0.90438	0.99369
TCEANC	23	13653112	Inh	both		LBD	male		0.208878	chrX:14294694:T:C	3.73	chrX:13664596:G:A	0.147	-8.07	0.04661	2865	1	top1	0.15	1.9e-16	-0.04661	0.96282	0.99369
TENM1	23	124375903	Inh	both		LBD	male		0.04165	chrX:124322219:C:T	3.86	chrX:125545609:C:T	-0.00192	3.36	0.32573	2702	2702	blup	0.0021	0.17	-0.88652	0.37534	0.86175
TMEM255A	23	120258650	Inh	both		LBD	male		0.023536	chrX:120246379:A:G	-3.85	chrX:121273262:T:G	-0.00223	-3.52	-1.26616	2911	6	enet	-0.00072	0.41	0.16653	0.86774	0.99369
TMEM35A	23	101078879	Inh	both		LBD	male		0.007191	chrX:100439529:A:G	-3.21	chrX:101085780:C:A	0.0499	5.06	0.16169	2551	1	top1	0.05	2.1e-06	0.16169	0.87155	0.99369
TMLHE-AS1	23	155457738	Inh	both		LBD	male		0.25183	chrX:154676120:A:G	2.11	chrX:155545617:G:A	0.037	5.29	-1.34342	858	858	blup	0.043	1.1e-05	-0.49735	0.61894	0.938138
TMLHE	23	155489011	Inh	both		LBD	male		0.043805	chrX:155144718:G:A	2.01	chrX:154910469:C:T	-0.00211	3.57	0.08187	686	1	top1	-0.0021	0.74	0.08187	0.93475	0.99369
TMSB15B-AS1	23	103845151	Inh	both		LBD	male		0.21526	chrX:103710856:C:T	-2.89	chrX:103848847:C:T	0.199	-9.37	1.63212	1588	1	top1	0.2	2.4e-22	-1.63212	0.10265	0.747049
TMSB4X	23	12975110	Inh	both		LBD	male		0.009346	chrX:12187212:G:T	-3.22	chrX:12526162:C:A	-0.00237	-3.45	0.7785	3240	1	lasso	-0.002	0.68	-0.7785	0.43628	0.872964
TRAPPC2	23	13712244	Inh	both		LBD	male		0.048547	chrX:14294694:T:C	3.73	chrX:13597548:T:C	-0.00235	-3.68	-1.45488	2836	22	enet	0.0036	0.11	1.34098	0.17993	0.776696
TRMT2B	23	101009346	Inh	both		LBD	male		0.249878	chrX:100439529:A:G	-3.21	chrX:101014868:C:T	0.062	6.43	0.60791	2506	15	lasso	0.082	1.1e-09	0.77647	0.43747	0.872964
TRO	23	54920462	Inh	both		LBD	male		0.010097	chrX:54738887:C:T	-3.38	chrX:54640281:A:G	2.42e-06	-3.04	-0.12837	1760	1	lasso	0.00014	0.3	0.12837	0.89786	0.99369
TRPC5	23	111768011	Inh	both		LBD	male		0.108877	chrX:112797233:T:G	2.94	chrX:112545452:A:C	0.00383	3.9	-0.07849	2188	2188	blup	0.021	0.0015	-0.91189	0.36183	0.859
TSC22D3	23	107713221	Inh	both		LBD	male		0.004091	chrX:106827792:G:A	3.73	chrX:106783858:G:A	-0.000322	3.31	-1.52972	1276	4	lasso	0.00017	0.3	-1.04233	0.29726	0.84282
TSR2	23	54440404	Inh	both		LBD	male		0.009338	chrX:54738887:C:T	-3.38	chrX:54564131:C:T	0.0179	-3.58	2.52754	1520	2	lasso	0.023	0.0011	-2.52767	0.01148	0.461515
UPF3B	23	119834022	Inh	both		LBD	male		0.071668	chrX:120246379:A:G	-3.85	chrX:119859066:A:G	0.139	-8.05	-0.04498	2895	1	top1	0.14	1.4e-15	0.04498	0.96413	0.99369
UPRT	23	75156388	Inh	both		LBD	male		0.011136	chrX:74970962:T:G	3.59	chrX:75169848:C:T	-0.00237	-3.29	-1.83891	2305	1	lasso	-0.0022	0.78	1.83891	0.06593	0.747049
USP11	23	47232866	Inh	both		LBD	male		0.030902	chrX:47746296:C:T	3.4	chrX:46478288:C:T	0.00122	3.69	-0.24019	2244	1	top1	0.0012	0.22	-0.24019	0.81018	0.99369
USP27X	23	49879484	Inh	both		LBD	male		0.01402	chrX:49232109:T:C	3.17	chrX:50871441:C:T	-0.00165	3.13	0.26238	899	899	blup	0.0055	0.069	0.96237	0.33586	0.850312
USP51	23	55484616	Inh	both		LBD	male		0.001776	chrX:54738887:C:T	-3.38	chrX:54564131:C:T	-3.4e-05	-3.34	2.52754	2205	1	lasso	0.0016	0.2	-2.52754	0.01149	0.461515
UXT	23	47651796	Inh	both		LBD	male		0.00403	chrX:47746296:C:T	3.4	chrX:47047594:A:C	-0.00141	-3.73	1.58448	2329	2329	blup	0.0013	0.21	0.68675	0.49224	0.875138
VBP1	23	155197007	Inh	both		LBD	male		0.075377	chrX:154676120:A:G	2.11	chrX:155693650:C:T	0.00314	-3.68	0.05008	985	5	lasso	0.0063	0.056	-0.07464	0.9405	0.99369
VCF2	23	55143102	Inh	both		LBD	male		0.000444	chrX:54738887:C:T	-3.38	chrX:55286654:T:C	-0.00181	2.57	-0.22333	1934	1	top1	-0.0018	0.62	-0.22333	0.82328	0.99369
VEGFD	23	15345596	Inh	both		LBD	male		0.188759	chrX:14518140:C:A	3	chrX:15494611:A:G	0.115	7.35	-1.75178	2321	1	top1	0.12	4.6e-13	-1.75178	0.07981	0.747049
WDR13	23	48590042	Inh	both		LBD	male		0.002482	chrX:47746296:C:T	3.4	chrX:48447294:A:G	-0.00217	-3.2	-0.68264	1777	1	lasso	0.011	0.019	0.68264	0.49483	0.875138
WDR44	23	118346073	Inh	both		LBD	male		0.113942	chrX:118071219:G:A	-4.04	chrX:118394002:C:T	0.045	-5.64	-0.91126	3107	3107	blup	0.052	1.2e-06	1.77122	0.07652	0.747049
WNK3	23	54192823	Inh	both		LBD	male		0.021362	chrX:54738887:C:T	-3.38	chrX:54648914:G:A	0.0052	-3.1	1.82428	1442	1	top1	0.0052	0.074	-1.82428	0.06811	0.747049
WWC3	23	10015254	Inh	both		LBD	male		0.073676	chrX:10189096:A:G	3.28	chrX:10108745:C:T	0.0757	6.78	-0.6412	2642	5	lasso	0.14	3.5e-16	-0.37336	0.70888	0.99369
XACT	23	113616300	Inh	both		LBD	male		0.136671	chrX:114075787:G:A	-3.75	chrX:114081350:C:T	0.0816	6.21	1.59764	2490	1	top1	0.082	1.3e-09	1.59764	0.11012	0.747049
XIAP	23	123859712	Inh	both		LBD	male		0.109332	chrX:124322219:C:T	3.86	chrX:123862747:T:C	0.0155	4.65	1.57084	2515	2515	blup	0.025	0.00064	0.86411	0.38753	0.86175
YIPF6	23	68498562	Inh	both		LBD	male		0.053636	chrX:67826305:A:G	3.04	chrX:68604671:G:T	0.0122	-4.37	-1.06257	2294	1	top1	0.012	0.013	1.06257	0.28798	0.836183
ZC3H12B	23	65034788	Inh	both		LBD	male		0.022322	chrX:65358263:C:T	2.97	chrX:65238968:G:T	-0.000837	3.34	-0.2166	811	1	lasso	0.008	0.036	-0.2166	0.82852	0.99369
ZCCHC12	23	118823824	Inh	both		LBD	male		0.024744	chrX:118071219:G:A	-4.04	chrX:118836180:G:A	-0.0019	4.08	-0.9944	2957	19	enet	0.0036	0.11	0.8536	0.39333	0.86175
ZDHHC15	23	75368427	Inh	both		LBD	male		0.004721	chrX:74970962:T:G	3.67	chrX:75292740:C:A	-5.23e-05	2.55	0.00172	2480	2480	blup	0.0045	0.089	-0.59395	0.55255	0.888316
ZDHHC9	23	129803288	Inh	both		LBD	male		0.043239	chrX:130791403:C:A	3.2	chrX:129097799:A:C	-0.00206	3.53	-0.49441	1963	1	lasso	0.0027	0.15	-0.49441	0.62102	0.938138
ZMAT1	23	101882288	Inh	both		LBD	male		0.023353	chrX:100945934:C:T	2.35	chrX:102086761:G:A	-0.00223	3.57	0.29037	2210	2210	blup	0.0015	0.2	0.29876	0.76512	0.99369
ZNF157	23	47370578	Inh	both		LBD	male		0.003032	chrX:47746296:C:T	3.4	chrX:47634335:G:A	-0.00225	3.33	-0.7038	2352	1	lasso	0.0066	0.051	-0.7038	0.48156	0.872964
ZNF182	23	47974851	Inh	both		LBD	male		0.00037	chrX:47746296:C:T	3.4	chrX:47634116:C:T	-0.00056	-3.88	1.54319	2288	2288	blup	0.0011	0.23	0.02122	0.98307	0.99369
ZNF275	23	153334147	Inh	both		LBD	male		0.017	chrX:153295390:C:T	2.76	chrX:153362324:C:T	0.00183	-3.38	-1.5236	2099	1	top1	0.0018	0.18	1.5236	0.12761	0.747049
ZNF280C	23	130202707	Inh	both		LBD	male		0.003285	chrX:130791403:C:A	3.2	chrX:129744866:C:T	0.00177	-3.33	0.18989	1656	1	lasso	0.0081	0.036	-0.18989	0.8494	0.99369
ZNF41	23	47445178	Inh	both		LBD	male		0.114537	chrX:47746296:C:T	3.4	chrX:47425444:G:A	0.0848	-6.28	-0.10884	2284	1	top1	0.085	6.3e-10	0.10884	0.91333	0.99369
ZNF630	23	47983356	Inh	both		LBD	male		0.072439	chrX:47746296:C:T	3.4	chrX:47986417:A:C	0.00495	-4.41	-0.30132	2276	2	lasso	0.012	0.013	-0.73429	0.46277	0.872964
ZNF674	23	46497725	Inh	both		LBD	male		0.007289	chrX:45604482:G:A	-3.33	chrX:47332758:G:T	-0.00237	3.41	1.44163	2033	2033	blup	0.00012	0.31	2.11628	0.03432	0.68926
ZNF711	23	85243991	Inh	both		LBD	male		0.001459	chrX:85521893:G:A	3.15	chrX:85486643:G:A	0.0012	3.32	-0.60279	3541	3541	blup	0.009	0.029	-0.14078	0.88804	0.99369
ZNF75D	23	135248590	Inh	both		LBD	male		0.069027	chrX:134932994:C:T	2.73	chrX:135323031:T:C	-0.00237	-3.49	0.3991	1706	1706	blup	0.02	0.0019	-0.36399	0.71586	0.99369
ZRSR2	23	15790156	Inh	both		LBD	male		0.228472	chrX:16540150:G:A	-3.71	chrX:15808678:G:A	0.155	-8.43	0.49184	2391	1	top1	0.15	2.4e-17	-0.49184	0.62283	0.938138
ACOT9	23	23701055	Inh	both		MSA	male		0.087089	chrX:23661424:A:G	3.85	chrX:23743331:C:A	0.0395	-5.36	1.52039	3336	7	enet	0.045	6.8e-06	-1.90164	0.0572	0.918294
AIFM1	23	130124666	Inh	both		MSA	male		0.000302	chrX:129782003:G:A	-3.4	chrX:129860154:G:A	0.00147	3.34	1.15198	1741	1	lasso	0.0022	0.17	1.15198	0.2493	0.958313
AMOT	23	112774503	Inh	both		MSA	male		0.026126	chrX:112162177:T:C	-3.14	chrX:112019527:G:A	-0.00108	3.27	-1.90444	2826	13	enet	0.00093	0.24	-1.29113	0.1967	0.958313
ANOS1	23	8528874	Inh	both		MSA	male		0.061144	chrX:9721087:A:C	4.89	chrX:8363462:T:C	0.0411	-4.88	1.66338	2975	1	top1	0.041	1.6e-05	-1.66338	0.0962	0.9196
APOOL	23	85003877	Inh	both		MSA	male		0.003463	chrX:85107292:A:G	3.33	chrX:84956134:C:T	-0.00235	3.61	2.09794	3521	3	lasso	0.015	0.007	2.09794	0.0359	0.918294
ARHGAP6	23	11117651	Inh	both		MSA	male		0.084913	chrX:12581383:G:A	2.89	chrX:11652935:T:G	0.0172	4.92	0.17418	2669	2669	blup	0.041	1.6e-05	0.13855	0.8898	0.978183
ARHGEF6	23	136665547	Inh	both		MSA	male		0.026964	chrX:137657155:C:T	-3.18	chrX:137536495:G:A	0.0141	-4.17	0.98463	1761	1	top1	0.014	0.0082	-0.98463	0.3248	0.958313
ARMCX1	23	101550547	Inh	both		MSA	male		0.001133	chrX:101071278:C:A	3.3	chrX:101897747:T:G	0.00026	-3.44	-0.89298	2326	1	top1	0.00026	0.29	0.89298	0.3719	0.958313
ARMCX5-GPRASP2	23	102712495	Inh	both		MSA	male		0.025088	chrX:103602325:C:T	2.83	chrX:102919151:A:G	0.0199	-3.98	-0.51262	1776	1	top1	0.02	0.0021	0.51262	0.6082	0.960213
ARMCX6	23	101615118	Inh	both		MSA	male		0.056046	chrX:101071278:C:A	3.3	chrX:101530931:A:G	0.0125	-4.28	-0.56953	2311	16	enet	0.014	0.0077	0.27285	0.785	0.960213
ARSF	23	3041471	Inh	both		MSA	male		0.146348	chrX:2952502:G:A	3.63	chrX:3102809:G:A	0.0264	5.33	-0.35011	2598	7	lasso	0.055	6.2e-07	-0.91596	0.3597	0.958313
ATG4A	23	108091668	Inh	both		MSA	male		0.043138	chrX:107515582:G:A	-2.66	chrX:108073781:G:A	0.000336	3.66	-1.15301	1667	1667	blup	0.012	0.014	-1.32927	0.1838	0.958313
ATP2B3	23	153517642	Inh	both		MSA	male		0.01737	chrX:154486977:T:C	-3.63	chrX:153660933:T:C	0.0127	2.97	0.80353	2081	1	top1	0.013	0.012	0.80353	0.4217	0.958941
BCLAF3	23	19912860	Inh	both		MSA	male		0.148836	chrX:20518900:T:C	-3.92	chrX:19946813:G:A	0.0575	-5.21	-0.03944	1853	1	top1	0.058	3.6e-07	0.03944	0.9685	0.989742
BEX2	23	103309346	Inh	both		MSA	male		0.054563	chrX:103811887:T:C	4.85	chrX:102865414:A:G	0.0149	-4.52	-1.01338	1429	2	lasso	0.023	0.00097	1.01407	0.3105	0.958313
BEX5	23	102153708	Inh	both		MSA	male		0.026474	chrX:102717741:C:A	2.73	chrX:101289694:C:T	-0.00108	3.76	0.41758	2051	2051	blup	-0.0003	0.35	0.85688	0.3915	0.958313
CASK	23	41514934	Inh	both		MSA	male		0.032887	chrX:42477067:G:A	2.93	chrX:42431113:T:C	-0.00236	3.78	-0.21617	2463	7	enet	-0.00036	0.36	-0.6471	0.5176	0.958941
CD99L2	23	150766336	Inh	both		MSA	male		0.027425	chrX:151102145:T:C	3.92	chrX:150766627:T:C	0.0047	-3.98	-0.916	2978	1	top1	0.0047	0.084	0.916	0.3597	0.958313
CDK16	23	47217860	Inh	both		MSA	male		0.018157	chrX:47793721:C:T	-3.1	chrX:47562002:G:T	-0.00198	3.49	-1.60984	2214	30	enet	0.0027	0.14	-1.02225	0.3067	0.958313
CDR1	23	140783578	Inh	both		MSA	male		0.011536	chrX:141784137:G:A	-4.07	chrX:140860725:A:G	-4.23e-05	3.37	-0.876	2408	2408	blup	0.0063	0.056	0.85821	0.3908	0.958313
CHM	23	85861180	Inh	both		MSA	male		0.019398	chrX:85107292:A:G	3.33	chrX:86025763:G:A	-0.00198	-3.56	1.12832	3623	1	lasso	0.008	0.036	-1.12832	0.2592	0.958313
CHRDL1	23	110673856	Inh	both		MSA	male		0.020258	chrX:110450215:G:A	3.28	chrX:109935321:G:A	0.0163	-2.99	0.34702	1247	1	top1	0.016	0.0049	-0.34702	0.7286	0.960213
CHST7	23	46573765	Inh	both		MSA	male		0.016494	chrX:46303596:C:T	2.97	chrX:47345656:A:C	0.00246	-2.86	-0.21035	2042	2042	blup	0.0035	0.11	0.09342	0.9256	0.978183
CLCN4	23	10156975	Inh	both		MSA	male		0.015975	chrX:9721087:A:C	4.89	chrX:9873498:G:A	0.0169	4.21	-0.8362	2551	1	top1	0.017	0.0043	-0.8362	0.403	0.958313
CLCN5	23	49922596	Inh	both		MSA	male		0.019778	chrX:50678072:A:G	2.51	chrX:49604782:G:T	-0.000468	3.24	0.63802	945	945	blup	-0.00012	0.33	-0.49399	0.6213	0.960213
CLIC2	23	155276211	Inh	both		MSA	male		0.148219	chrX:154486977:T:C	-3.63	chrX:155211883:T:C	0.0811	-6.71	-0.95766	954	1	top1	0.081	1.5e-09	0.95766	0.3382	0.958313
CSTF2	23	100820391	Inh	both		MSA	male		0.011225	chrX:100129001:T:C	-3.33	chrX:99934663:T:G	0.0203	-4.02	0.14824	2330	2	lasso	0.039	2.4e-05	0.00374	0.997	0.997
CUL4B	23	120505920	Inh	both		MSA	male		0.032186	chrX:121181007:A:G	-2.92	chrX:119731255:G:A	-0.00202	-3.53	-0.50178	2995	2995	blup	-0.0014	0.53	1.09333	0.2743	0.958313
DACH2	23	86148451	Inh	both		MSA	male		0.043632	chrX:87053008:T:C	-3.5	chrX:86690846:A:G	-0.00215	-3.5	1.33135	3710	2	lasso	-0.00026	0.35	-1.23454	0.217	0.958313
DANT2	23	115694493	Inh	both		MSA	male		0.191437	chrX:115025525:C:T	3.19	chrX:115930633:A:G	0.117	-8.17	-0.63794	3077	17	enet	0.14	1.2e-15	0.29352	0.7691	0.960213
DDX3X	23	41333348	Inh	both		MSA	male		0.114971	chrX:42004772:C:T	3.18	chrX:41907175:T:G	-0.00169	3.63	0.62719	2599	2599	blup	0.025	0.00071	0.65906	0.5099	0.958941
DOCK11	23	118495815	Inh	both		MSA	male		0.012728	chrX:117779368:C:T	-2.78	chrX:119282557:C:T	0.00388	-3	-0.1034	2797	1	top1	0.0039	0.1	0.1034	0.9176	0.978183
DRP2	23	101219769	Inh	both		MSA	male		0.106814	chrX:101191876:G:A	-3.41	chrX:100297282:G:A	0.00235	-4.39	1.01624	2653	22	enet	0.041	1.5e-05	0.45441	0.6495	0.960213
DYNLT3	23	37836757	Inh	both		MSA	male		0.055159	chrX:37861728:G:T	-2.85	chrX:37672730:G:A	0.0303	-4.44	0.28989	2301	1	top1	0.03	0.00019	-0.28989	0.7719	0.960213
EBP	23	48521799	Inh	both		MSA	male		0.079253	chrX:48262363:C:T	-2.7	chrX:48588865:T:G	0.0556	5.32	0.86438	1861	1	top1	0.056	5.5e-07	0.86438	0.3874	0.958313
EDA	23	69616067	Inh	both		MSA	male		0.062376	chrX:69167217:G:A	3.03	chrX:69158335:A:G	-0.000266	3.34	0.93415	2799	1	top1	-0.00027	0.35	0.93415	0.3502	0.958313
EIF1AX	23	20124525	Inh	both		MSA	male		0.159287	chrX:20437114:T:G	3.06	chrX:20063010:C:T	0.173	-9.01	-0.31844	1848	1	top1	0.17	2.7e-19	0.31844	0.7502	0.960213
EIF2S3	23	24054946	Inh	both		MSA	male		0.000285	chrX:23661424:A:G	3.85	chrX:23366466:C:T	-0.00238	3.02	0.16008	2840	2840	blup	0.0054	0.07	1.77059	0.0766	0.9196
ENOX2	23	130622325	Inh	both		MSA	male		0.007172	chrX:131501106:A:G	3.98	chrX:130579130:A:G	-0.00238	-3.05	0.35552	1859	4	enet	0.018	0.0032	-0.06956	0.9445	0.986979
EOLA1-DT	23	149527591	Inh	both		MSA	male		0.022047	chrX:149077487:G:A	3.06	chrX:149264427:T:C	-0.00123	2.97	1.36174	1922	1	top1	-0.0012	0.49	1.36174	0.1733	0.958313
EOLA2-DT	23	149938613	Inh	both		MSA	male		0.055882	chrX:149077487:G:A	3.06	chrX:149941596:T:C	-2.43e-05	3.32	-0.01957	2084	2084	blup	0.0055	0.068	-0.46919	0.6389	0.960213
F8	23	154835788	Inh	both		MSA	male		0.033453	chrX:154486977:T:C	-3.63	chrX:154797019:G:A	0.0175	-4.02	-0.8119	1079	1	top1	0.017	0.0037	0.8119	0.4168	0.958941
FAAH2	23	57286706	Inh	both		MSA	male		0.099378	chrX:56929967:A:C	3.11	chrX:57435762:C:T	0.113	-7.72	1.29227	2051	2051	blup	0.13	2.1e-14	-1.54136	0.1232	0.9196
FAM199X	23	104166453	Inh	both		MSA	male		0.096489	chrX:103811887:T:C	4.85	chrX:104036304:G:T	0.0271	-4.24	-0.74732	1604	1	top1	0.027	0.0004	0.74732	0.4549	0.958941
FAM226B	23	72777608	Inh	both		MSA	male		0.047314	chrX:73150332:T:C	3.25	chrX:72720769:A:C	0.0292	-4.98	0.52721	1906	22	enet	0.033	9.3e-05	-0.32104	0.7482	0.960213
FAM3A	23	154506159	Inh	both		MSA	male		0.069428	chrX:154486977:T:C	-3.63	chrX:154532439:A:G	0.0323	-4.98	-2.27682	1557	1	top1	0.032	0.00012	2.27682	0.0228	0.918294
FAM50A	23	154444141	Inh	both		MSA	male		0.029001	chrX:154331483:C:T	-3.7	chrX:153548288:C:A	0.00487	-2.88	-0.81786	1651	1	top1	0.0049	0.081	0.81786	0.4134	0.958941
FANCB	23	14690388	Inh	both		MSA	male		0.027736	chrX:15018461:G:A	-2.93	chrX:14559811:C:T	0.0108	3.64	0.15913	2480	2	lasso	0.016	0.0058	-0.15225	0.879	0.978183
FGD1	23	54445454	Inh	both		MSA	male		0.050304	chrX:53870562:A:G	-3.13	chrX:53582990:C:T	-0.00144	-3.26	0.11893	1524	1524	blup	0.00077	0.25	-0.83955	0.4012	0.958313
FHL1	23	136146702	Inh	both		MSA	male		0.023687	chrX:135357251:G:T	3.06	chrX:135997017:T:C	0.0128	3.62	-0.4432	1644	1	top1	0.013	0.011	-0.4432	0.6576	0.960213
FLNA	23	154348524	Inh	both		MSA	male		0.025708	chrX:154486977:T:C	-3.63	chrX:154318209:G:A	0.000831	-3.82	0.95286	1672	1	top1	0.00083	0.25	-0.95286	0.3407	0.958313
FMR1	23	147911919	Inh	both		MSA	male		0.047484	chrX:148378706:T:C	3.26	chrX:148032621:G:A	-0.00179	3.48	0.01577	2908	2908	blup	0.0036	0.11	1.33574	0.1816	0.958313
FRMPD4	23	11822423	Inh	both		MSA	male		0.047887	chrX:12581383:G:A	2.89	chrX:12178947:G:A	-0.00225	3.35	1.01494	2823	2823	blup	0.0079	0.038	1.64111	0.1008	0.9196
FTSJ1	23	48476021	Inh	both		MSA	male		0.004632	chrX:49311031:C:T	-2.72	chrX:48880545:G:T	0.0269	3.77	-0.70482	1924	1	top1	0.027	0.00041	-0.70482	0.4809	0.958941
FUNDC2	23	155025980	Inh	both		MSA	male		0.014574	chrX:154486977:T:C	-3.63	chrX:154910660:C:T	-0.00234	-3.23	0.20949	1078	1078	blup	0.0017	0.19	-0.60445	0.5455	0.958941
GABRA3	23	152166234	Inh	both		MSA	male		0.016863	chrX:153437526:G:T	2.99	chrX:152916959:G:A	-0.00171	-3.4	-0.14964	2648	2648	blup	-0.0013	0.49	-0.65967	0.5095	0.958941
GDI1	23	154436913	Inh	both		MSA	male		0.040011	chrX:154486977:T:C	-3.63	chrX:154911716:T:C	-0.00222	-3.47	1.55426	1663	5	lasso	0.0003	0.29	-1.5528	0.1205	0.9196
GEMIN8	23	14002474	Inh	both		MSA	male		0.056318	chrX:13827855:C:T	3.12	chrX:14017679:A:C	0.0381	-5.28	-1.11878	2585	1	top1	0.038	3.1e-05	1.11878	0.2632	0.958313
GK-AS1	23	30699998	Inh	both		MSA	male		0.283229	chrX:31213850:A:G	3.1	chrX:30720761:T:C	0.165	-9.02	1.97844	2861	3	lasso	0.17	1.7e-18	-2.04121	0.0412	0.918294
GLRA2	23	14529298	Inh	both		MSA	male		0.091618	chrX:13827855:C:T	3.32	chrX:14611268:A:G	0.0501	-5.8	-0.83635	2580	5	lasso	0.069	2.5e-08	1.31056	0.19	0.958313
GPKOW	23	49113407	Inh	both		MSA	male		0.000725	chrX:48448643:T:G	-2.81	chrX:49023311:C:T	-0.00163	-3.8	2.29767	1335	1335	blup	0.0072	0.044	0.73708	0.4611	0.958941
GPM6B	23	13770939	Inh	both		MSA	male		0.108198	chrX:13827855:C:T	3.23	chrX:13954093:C:T	0.0124	-4.88	-1.56627	2599	2599	blup	0.045	6.5e-06	0.38106	0.7032	0.960213
GPRASP1	23	102651092	Inh	both		MSA	male		0.0366	chrX:103602325:C:T	2.83	chrX:102504793:T:C	0.0183	-4.71	-1.58144	1797	4	lasso	0.021	0.0017	1.58144	0.1138	0.9196
GPRASP2	23	102712445	Inh	both		MSA	male		0.004426	chrX:103602325:C:T	2.83	chrX:103515495:C:A	0.00411	2.86	-1.14189	1776	1	top1	0.0041	0.098	-1.14189	0.2535	0.958313
GRPR	23	16123565	Inh	both		MSA	male		0.060873	chrX:16070790:C:T	3.37	chrX:16666739:G:A	0.063	5.49	-0.57376	2306	1	top1	0.063	1e-07	-0.57376	0.5661	0.960213
GYG2	23	2828822	Inh	both		MSA	male		0.030801	chrX:2952502:G:A	3.92	chrX:3025843:C:T	0.0139	4.28	-1.8978	2422	2	lasso	0.044	8.3e-06	-2.22486	0.0261	0.918294
HDAC6	23	48801377	Inh	both		MSA	male		0.058472	chrX:48363712:T:C	-2.95	chrX:48867484:T:G	-0.00167	-3.37	-0.72259	1698	1698	blup	-0.0015	0.53	-0.70639	0.4799	0.958941
HEPH	23	66162671	Inh	both		MSA	male		0.01767	chrX:66476167:C:T	-2.57	chrX:66178957:C:T	0.0145	-3.41	0.0527	1865	1	top1	0.014	0.0076	-0.0527	0.958	0.989742
HMGB3	23	150980509	Inh	both		MSA	male		0.042166	chrX:151102145:T:C	3.92	chrX:151162623:C:T	0.00131	-3.1	-0.47831	3052	1	top1	0.0013	0.21	0.47831	0.6324	0.960213
HMGN5	23	81113699	Inh	both		MSA	male		0.024925	chrX:80464153:C:A	3.27	chrX:81109595:A:C	0.0318	-4.42	1.14407	2470	1	top1	0.032	0.00013	-1.14407	0.2526	0.958313
HS6ST2	23	132626015	Inh	both		MSA	male		0.204627	chrX:132026679:A:C	3.15	chrX:132805106:T:C	0.0489	4.8	0.06365	1596	1	top1	0.049	2.6e-06	0.06365	0.9492	0.986979
IKBKG	23	154541199	Inh	both		MSA	male		0.057752	chrX:154486977:T:C	-3.63	chrX:154501127:C:T	0.044	4.73	-1.72008	1515	1	top1	0.044	8.1e-06	-1.72008	0.0854	0.9196
IL1RAPL2	23	104566199	Inh	both		MSA	male		0.052692	chrX:103811887:T:C	4.85	chrX:104426742:G:A	0.00521	3.49	0.25595	1436	1436	blup	0.02	0.0022	0.33667	0.7364	0.960213
INTS6L	23	135520659	Inh	both		MSA	male		0.1139	chrX:134535384:A:G	3.34	chrX:135472499:A:G	0.0678	6.51	-0.45398	1679	12	lasso	0.074	7.4e-09	-0.80024	0.4236	0.958941
JPX	23	73943934	Inh	both		MSA	male		0.022439	chrX:73841246:A:C	3.28	chrX:73727538:G:A	0.00195	-3.43	-0.11087	2282	1	top1	0.0019	0.18	0.11087	0.9117	0.978183
KLHL13	23	117897813	Inh	both		MSA	male		0.296243	chrX:117779368:C:T	-2.78	chrX:118115331:C:T	0.185	-8.91	-0.86238	3394	18	enet	0.19	6.4e-21	0.96358	0.3353	0.958313
KLHL4	23	87517409	Inh	both		MSA	male		0.195431	chrX:87053008:T:C	-3.98	chrX:87597387:G:A	0.0422	6.16	-0.97211	5015	5015	blup	0.078	3.4e-09	-1.1224	0.2617	0.958313
KRBOX4	23	46447292	Inh	both		MSA	male		0.155339	chrX:46303596:C:T	2.97	chrX:46498682:C:T	0.123	7.71	-1.11834	2007	7	lasso	0.13	1.3e-14	-0.92915	0.3528	0.958313
LAMP2	23	120426148	Inh	both		MSA	male		0.033139	chrX:119584658:A:G	-3.03	chrX:120282241:C:T	-0.00197	3.4	-0.33078	3064	3064	blup	0.0015	0.2	-0.43983	0.6601	0.960213
LANCL3	23	37571569	Inh	both		MSA	male		0.038162	chrX:38510905:A:G	-2.94	chrX:37835104:C:T	0.000998	-3.92	0.71042	2546	2546	blup	0.011	0.016	-0.31273	0.7545	0.960213
LINC00632	23	140709562	Inh	both		MSA	male		0.00011	chrX:141677433:G:A	-2.9	chrX:141126454:A:G	-0.00238	-3.72	-0.47693	2281	2281	blup	0.0016	0.2	-0.9994	0.3176	0.958313
LINC01284	23	51079060	Inh	both		MSA	male		0.198769	chrX:51037880:C:T	3.61	chrX:51343593:A:G	0.0864	-7.55	-1.39349	1921	11	lasso	0.13	1e-14	1.99109	0.0465	0.918294
LINC01285	23	118839538	Inh	both		MSA	male		0.081361	chrX:119723008:G:A	-2.62	chrX:118267317:G:A	0.00216	-3.4	0.22905	2951	2951	blup	0.011	0.017	-0.49923	0.6176	0.960213
LONRF3	23	118974614	Inh	both		MSA	male		0.037509	chrX:118487109:G:A	-2.6	chrX:118596551:T:C	-0.00143	3.53	0.68249	3005	2	lasso	-0.00044	0.37	0.76018	0.4471	0.958941
MAGEC3	23	141838316	Inh	both		MSA	male		0.357537	chrX:141784137:G:A	-4.07	chrX:141462580:G:A	0.248	-11.14	1.47229	3562	50	enet	0.29	7.7e-33	-1.45724	0.1451	0.958313
MAGED2	23	54807599	Inh	both		MSA	male		0.039759	chrX:53870562:A:G	-3.13	chrX:55413443:A:G	0.00189	-3.89	-0.38067	1667	1667	blup	0.0068	0.049	-0.75118	0.4525	0.958941
MAMLD1	23	150361422	Inh	both		MSA	male		0.030465	chrX:151102145:T:C	3.92	chrX:151160784:C:T	-0.00119	-3.08	0.59052	2567	2567	blup	-6.5e-05	0.32	0.25815	0.7963	0.960213
MBTPS2	23	21839617	Inh	both		MSA	male		0.025316	chrX:22295141:A:C	-3.28	chrX:21883785:G:A	0.000374	-3.39	0.21353	2833	2833	blup	0.003	0.13	1.24893	0.2117	0.958313
MCF2	23	139581770	Inh	both		MSA	male		0.1241	chrX:139525006:A:C	3.08	chrX:139590628:A:G	0.0255	5.35	-0.74873	2245	18	enet	0.042	1.2e-05	-1.91391	0.0556	0.918294
MECP2	23	154021573	Inh	both		MSA	male		0.043827	chrX:154486977:T:C	-3.63	chrX:153507300:T:C	0.0178	3.85	-1.36357	1762	1	top1	0.018	0.0034	-1.36357	0.1727	0.958313
MED12	23	71118543	Inh	both		MSA	male		0.003254	chrX:71622949:T:C	-3.56	chrX:71163594:T:C	0.00877	-3.77	-0.03658	2244	1	top1	0.0088	0.03	0.03658	0.9708	0.989742
MED14	23	40648305	Inh	both		MSA	male		0.010433	chrX:39870739:C:T	-2.91	chrX:40054402:C:T	-0.00157	-2.91	0.04404	2782	2782	blup	0.0012	0.22	-2.37834	0.0174	0.918294
MID1	23	10445310	Inh	both		MSA	male		0.022676	chrX:9997164:G:A	3.36	chrX:10193861:T:G	-0.00131	-3.54	-2.56133	2470	2470	blup	-0.0011	0.46	1.33836	0.1808	0.958313
MID1IP1	23	38801440	Inh	both		MSA	male		0.00797	chrX:37861728:G:T	-3.49	chrX:38187976:C:A	0.00646	3.43	-1.65945	2966	1	top1	0.0065	0.054	-1.65945	0.097	0.9196
MORF4L2	23	103675496	Inh	both		MSA	male		0.126511	chrX:103811887:T:C	4.85	chrX:103673156:T:C	0.123	7.3	-0.95587	1536	1	top1	0.12	6.8e-14	-0.95587	0.3391	0.958313
MOSPD2	23	14873421	Inh	both		MSA	male		0.022099	chrX:15018461:G:A	-2.93	chrX:14893907:C:T	-0.000398	-3.99	-1.83995	2478	1	lasso	0.0071	0.045	1.83995	0.0658	0.918294
MPP1	23	154778684	Inh	both		MSA	male		0.041066	chrX:154486977:T:C	-3.63	chrX:154849767:T:C	0.00147	3.82	-0.48661	1261	22	enet	0.015	0.0068	-1.2058	0.2279	0.958313
MTM1	23	150568417	Inh	both		MSA	male		0.06212	chrX:151102145:T:C	3.92	chrX:150719544:A:C	-0.00164	4.25	0.60673	2596	2596	blup	0.0057	0.065	0.41014	0.6817	0.960213
MTMR1	23	150692971	Inh	both		MSA	male		0.074712	chrX:151102145:T:C	3.92	chrX:150644976:C:T	0.00123	-4.21	-1.12698	2789	2789	blup	0.015	0.0071	1.11887	0.2632	0.958313
NAA10	23	153929225	Inh	both		MSA	male		0.021698	chrX:154486977:T:C	-3.63	chrX:153327564:G:T	-0.00221	-3.22	0.0745	1936	8	enet	0.0027	0.14	-0.43091	0.6665	0.960213
NBDY	23	56729241	Inh	both		MSA	male		0.075174	chrX:55862978:C:T	3.18	chrX:56635543:C:A	0.071	7.25	-1.31925	2540	3	lasso	0.097	3.3e-11	-1.34076	0.18	0.958313
NHS	23	17375200	Inh	both		MSA	male		0.011835	chrX:17803183:C:T	-3.19	chrX:16395018:G:T	0.0048	2.94	-0.17872	1546	1	top1	0.0048	0.082	-0.17872	0.8582	0.978183
NKAP	23	119920672	Inh	both		MSA	male		0.181095	chrX:120757409:C:T	-2.8	chrX:119948118:G:T	0.16	8.48	0.90154	2785	1	top1	0.16	6.1e-18	0.90154	0.3673	0.958313
NLGN4X	23	5840637	Inh	both		MSA	male		0.088026	chrX:5246744:G:T	-3.18	chrX:6126030:G:A	-0.00228	4.2	-1.13521	3767	3767	blup	0.013	0.011	-1.14738	0.2512	0.958313
NONO	23	71254814	Inh	both		MSA	male		0.051069	chrX:71622949:T:C	-3.56	chrX:70838803:A:G	-0.00216	-3.63	1.07638	2178	2178	blup	0.0042	0.097	-0.87265	0.3829	0.958313
NUDT11	23	51490011	Inh	both		MSA	male		0.005663	chrX:51037880:C:T	3.47	chrX:50910111:C:T	0.00658	3.83	-0.53726	1829	1	top1	0.0066	0.052	-0.53726	0.5911	0.960213
OCRL	23	129539849	Inh	both		MSA	male		0.027031	chrX:128610088:A:G	3.65	chrX:128743580:G:A	-0.00237	3.37	-0.16538	2205	2	lasso	0.00028	0.29	-0.09204	0.9267	0.978183
OFD1	23	13734743	Inh	both		MSA	male		0.112496	chrX:13203913:G:A	-3.07	chrX:13758921:C:T	0.0192	-4.71	0.37756	2836	1	top1	0.019	0.0025	-0.37756	0.7058	0.960213
OGT	23	71533087	Inh	both		MSA	male		0.087206	chrX:71622949:T:C	-3.56	chrX:72087768:A:C	-0.00236	-3.42	0.20941	2016	2016	blup	0.00072	0.25	-0.12155	0.9033	0.978183
OPHN1	23	67949349	Inh	both		MSA	male		0.064079	chrX:68682892:G:A	-3.3	chrX:68287908:T:C	0.0174	4.54	0.19202	2246	1	top1	0.017	0.0038	0.19202	0.8477	0.973458
PABIR3	23	134796395	Inh	both		MSA	male		0.000644	chrX:134535384:A:G	3.34	chrX:134803012:A:G	-0.00134	-2.9	0.18617	1706	1706	blup	-0.00084	0.42	-0.12154	0.9033	0.978183
PCDH11X	23	91779261	Inh	both		MSA	male		0.065769	chrX:91781525:C:T	-3.39	chrX:92317381:C:T	0.000604	-3.82	1.51367	2827	2827	blup	0.016	0.005	-0.98958	0.3224	0.958313
PCSK1N	23	48831096	Inh	both		MSA	male		0.133622	chrX:48363712:T:C	-2.88	chrX:48862925:A:C	0.0974	-7.04	-0.5637	1651	1	top1	0.097	3.1e-11	0.5637	0.573	0.960213
PDHA1	23	19343893	Inh	both		MSA	male		0.055603	chrX:19414190:G:A	-2.84	chrX:19431721:A:G	-0.0014	-3.3	0.84999	1589	9	enet	0.0017	0.19	0.40147	0.6881	0.960213
PDK3	23	24465244	Inh	both		MSA	male		0.06689	chrX:23661424:A:G	3.85	chrX:24486659:T:C	0.0297	-4.83	0.68743	2472	1	top1	0.03	0.00022	-0.68743	0.4918	0.958941
PGK1	23	77910739	Inh	both		MSA	male		0.010935	chrX:78592685:T:C	2.37	chrX:78421533:A:G	-0.00122	3.44	-0.32652	2347	2347	blup	0.00086	0.24	-0.60895	0.5426	0.958941
PHF8	23	53936676	Inh	both		MSA	male		0.008689	chrX:53870562:A:G	-3.13	chrX:53593214:G:A	-0.00237	3.35	-0.44381	1407	10	enet	-0.00021	0.34	-1.02435	0.3057	0.958313
PIN4	23	72181353	Inh	both		MSA	male		0.028087	chrX:71622949:T:C	-3.56	chrX:72260979:T:G	0.00413	2.83	0.33957	1451	1	top1	0.0041	0.098	0.33957	0.7342	0.960213
PIR	23	15384799	Inh	both		MSA	male		0.371281	chrX:16070790:C:T	3.01	chrX:15493289:A:C	0.266	10.68	1.61806	2375	9	lasso	0.29	5.6e-33	1.15324	0.2488	0.958313
PLS3-AS1	23	115518182	Inh	both		MSA	male		0.122938	chrX:115025525:C:T	3.19	chrX:115537132:G:A	0.0735	-6.42	-0.27959	2767	2	lasso	0.075	5.9e-09	0.28712	0.774	0.960213
PLS3	23	115561174	Inh	both		MSA	male		0.102939	chrX:115025525:C:T	3.19	chrX:115531353:G:A	-0.00236	-3.47	0.26085	2770	2770	blup	0.019	0.0026	0.00386	0.9969	0.997
PLXNA3	23	154458281	Inh	both		MSA	male		0.106947	chrX:154486977:T:C	-3.63	chrX:154458314:T:G	0.0858	-6.17	1.37395	1651	1	top1	0.086	4.9e-10	-1.37395	0.1695	0.958313
PNCK	23	153669733	Inh	both		MSA	male		0.156426	chrX:154486977:T:C	-3.63	chrX:153693623:G:A	0.0499	-6.28	0.14202	2019	7	lasso	0.054	7.6e-07	0.25228	0.8008	0.960213
PNMA3	23	153056409	Inh	both		MSA	male		0.292634	chrX:153873590:T:C	3.47	chrX:153039476:T:G	0.207	9.42	-0.39931	2476	11	lasso	0.23	1.4e-25	-0.38002	0.7039	0.960213
PNMA6A	23	153072454	Inh	both		MSA	male		0.035757	chrX:153873590:T:C	3.47	chrX:152109627:C:T	0.00679	3.68	-2.35477	2467	1	top1	0.0068	0.049	-2.35477	0.0185	0.918294
PNMA6F	23	153317680	Inh	both		MSA	male		0.19688	chrX:154319875:G:A	3.59	chrX:153060416:C:T	0.0757	6.58	-0.1289	2104	3	lasso	0.19	2.1e-21	1.02945	0.3033	0.958313
PPP1R3F	23	49269793	Inh	both		MSA	male		0.043195	chrX:48448643:T:G	-2.9	chrX:48941893:T:C	-0.00141	-3.88	-0.8952	1096	1096	blup	0.0033	0.12	-0.32506	0.7451	0.960213
PRAF2	23	49071161	Inh	both		MSA	male		0.019216	chrX:48448643:T:G	-2.85	chrX:49794007:C:T	0.00283	2.94	0.24763	1391	1	top1	0.0028	0.14	0.24763	0.8044	0.960213
PRKX	23	3604340	Inh	both		MSA	male		0.104061	chrX:2952502:G:A	3.93	chrX:3290978:T:C	-0.00123	3.92	-0.80192	3577	3577	blup	0.02	0.0019	-0.64177	0.521	0.958941
PRPS2	23	12791355	Inh	both		MSA	male		0.019373	chrX:13740672:A:G	-3.24	chrX:12887911:G:A	0.0016	-3.09	-0.67776	3208	1	top1	0.0016	0.2	0.67776	0.4979	0.958941
PRRG3	23	151694607	Inh	both		MSA	male		0.313559	chrX:151102145:T:C	3.92	chrX:151695519:C:T	0.285	-11.03	-0.22412	3171	1	top1	0.28	1e-32	0.22412	0.8227	0.960816
PSMD10	23	108084207	Inh	both		MSA	male		0.002116	chrX:107515582:G:A	-2.66	chrX:109015705:G:A	-0.00132	2.43	0.45035	1667	1667	blup	-0.0011	0.46	0.22378	0.8229	0.960816
PTCHD1-AS	23	22162728	Inh	both		MSA	male		0.22568	chrX:23661424:A:G	3.85	chrX:22743228:C:T	0.125	7.44	1.39979	4060	10	lasso	0.18	2.2e-20	0.88233	0.3776	0.958313
PTCHD1	23	23334849	Inh	both		MSA	male		0.120976	chrX:23661424:A:G	3.85	chrX:22354176:A:G	-0.00179	3.78	-0.42929	4048	4048	blup	0.032	0.00012	-0.52104	0.6023	0.960213
PUDP	23	6667865	Inh	both		MSA	male		0.155713	chrX:8091950:G:A	2.55	chrX:7130872:T:C	0.172	9.04	0.31671	2997	7	lasso	0.17	2.1e-19	0.25961	0.7952	0.960213
RAB40A	23	103499130	Inh	both		MSA	male		0.075116	chrX:103811887:T:C	4.85	chrX:103664271:C:T	0.00955	4.37	-0.7683	1534	1534	blup	0.019	0.0023	-0.61897	0.5359	0.958941
RAB9A	23	13689128	Inh	both		MSA	male		0.023241	chrX:13203913:G:A	-3.07	chrX:13793289:T:C	-0.000861	-3.63	-1.07761	2852	1	lasso	0.012	0.015	1.07761	0.2812	0.958313
RAB9B	23	103822327	Inh	both		MSA	male		0.079706	chrX:103811887:T:C	4.85	chrX:103927682:A:G	0.0877	6.68	-0.63715	1568	1	top1	0.088	3.1e-10	-0.63715	0.524	0.958941
RBM3	23	48574449	Inh	both		MSA	male		0.003441	chrX:48262363:C:T	-2.71	chrX:48086050:A:G	-0.00191	-3.2	1.35632	1809	4	enet	-0.001	0.45	-1.58527	0.1129	0.9196
RBM41	23	107052095	Inh	both		MSA	male		0.069412	chrX:106631560:T:G	2.73	chrX:107117211:C:A	-0.00238	-4.05	-0.98794	1118	1118	blup	0.0056	0.067	2.04253	0.0411	0.918294
RBMX	23	136848004	Inh	both		MSA	male		0.110237	chrX:137657155:C:T	-3.15	chrX:136904390:T:C	0.0741	5.86	-0.43069	1892	1	top1	0.074	7.6e-09	-0.43069	0.6667	0.960213
REPS2	23	16946658	Inh	both		MSA	male		0.025617	chrX:16893267:T:C	2.91	chrX:17238612:A:G	0.00404	3.56	1.89624	1694	1	top1	0.004	0.1	1.89624	0.0579	0.918294
RGN	23	47078355	Inh	both		MSA	male		0.123369	chrX:46303596:C:T	2.97	chrX:47087567:T:C	0.0823	-6.39	0.42194	2141	1	top1	0.082	1.1e-09	-0.42194	0.6731	0.960213
RHOXF1-AS1	23	120036236	Inh	both		MSA	male		0.469285	chrX:120757409:C:T	-2.8	chrX:120136225:C:T	0.23	10.83	1.35488	2716	10	lasso	0.32	6.9e-38	0.67912	0.4971	0.958941
RNF128	23	106693794	Inh	both		MSA	male		0.006981	chrX:106631560:T:G	2.73	chrX:107432881:G:A	0.00867	2.61	-1.86445	996	1	top1	0.0087	0.031	-1.86445	0.0623	0.918294
RP2	23	46837043	Inh	both		MSA	male		0.014834	chrX:46304200:C:A	3.07	chrX:45999665:A:C	0.00325	2.93	-0.20565	2098	1	top1	0.0033	0.12	-0.20565	0.8371	0.966596
RPGR	23	38269163	Inh	both		MSA	male		0.017488	chrX:38458509:A:G	2.81	chrX:38608501:G:A	0.000411	3.72	0.17897	2700	4	lasso	0.017	0.004	0.33033	0.7412	0.960213
RPL10	23	154389955	Inh	both		MSA	male		0.196037	chrX:154486977:T:C	-3.63	chrX:154451261:A:G	0.163	-8.89	-0.54574	1661	1	top1	0.16	3.4e-18	0.54574	0.5852	0.960213
RPS6KA6	23	84058346	Inh	both		MSA	male		0.003276	chrX:85107292:A:G	3.33	chrX:84848150:G:T	0.0108	2.6	-0.50583	2861	1	top1	0.011	0.018	-0.50583	0.613	0.960213
RTL9	23	110358848	Inh	both		MSA	male		0.121508	chrX:110450215:G:A	3.28	chrX:110331472:C:T	-0.00196	-3.09	0.1852	1498	1498	blup	0.018	0.0032	-0.14632	0.8837	0.978183
SATL1	23	85092284	Inh	both		MSA	male		0.212933	chrX:85107292:A:G	3.33	chrX:85299215:G:A	0.159	-9.16	0.98201	3541	5	lasso	0.19	9.8e-21	-0.91806	0.3586	0.958313
SEPTIN6	23	119615724	Inh	both		MSA	male		0.006103	chrX:119687024:G:A	-2.95	chrX:119660402:A:C	-0.000549	3.66	-1.3772	2866	2866	blup	0.0055	0.068	-0.56098	0.5748	0.960213
SLC25A43	23	119399336	Inh	both		MSA	male		0.240298	chrX:119687024:G:A	-2.93	chrX:119399336:A:G	0.253	10.45	0.33292	2938	3	lasso	0.26	3e-29	0.32849	0.7425	0.960213
SLC9A6	23	135973841	Inh	both		MSA	male		0.025312	chrX:136894081:C:T	3.17	chrX:136118638:C:T	-0.00236	3.42	-0.31354	1660	1	lasso	0.034	7.5e-05	-0.31354	0.7539	0.960213
SLC9A7	23	46599251	Inh	both		MSA	male		0.01956	chrX:46303596:C:T	2.97	chrX:46479989:G:A	0.00235	3.71	-0.30691	2075	1	top1	0.0024	0.16	-0.30691	0.7589	0.960213
SLITRK4	23	143622790	Inh	both		MSA	male		0.030533	chrX:143011545:C:A	3.43	chrX:144598414:A:G	-0.000718	3.73	-0.5386	3368	1	lasso	0.00078	0.25	-0.5386	0.5902	0.960213
SMARCA1	23	129446501	Inh	both		MSA	male		0.024151	chrX:128610088:A:G	3.65	chrX:129641924:C:T	-0.0023	3.59	0.34324	2203	2203	blup	-4.1e-05	0.32	1.07055	0.2844	0.958313
SMIM10L2A	23	135421944	Inh	both		MSA	male		0.028734	chrX:134535384:A:G	3.34	chrX:135059465:A:G	0.00805	-4.06	0.62622	1702	1	top1	0.0081	0.036	-0.62622	0.5312	0.958941
SMS	23	21940709	Inh	both		MSA	male		0.077596	chrX:22295141:A:C	-3.28	chrX:22757156:G:A	-0.00222	3.55	0.31039	2982	3	lasso	0.0075	0.042	0.12923	0.8972	0.978183
SPANXA2-OT1	23	141176743	Inh	both		MSA	male		0.066988	chrX:141784137:G:A	-4.07	chrX:140761953:G:A	0.00572	-4.21	0.4395	2989	1	lasso	0.014	0.008	-0.4395	0.6603	0.960213
SPIN2B	23	57118551	Inh	both		MSA	male		0.012575	chrX:56929967:A:C	3.11	chrX:56552108:G:A	-0.000468	-2.89	-1.43474	2134	2134	blup	0.0024	0.16	1.26438	0.2061	0.958313
SPIN3	23	56818298	Inh	both		MSA	male		0.127184	chrX:56929967:A:C	3.11	chrX:56450305:C:T	0.0139	-4.4	-0.1963	2229	2229	blup	0.045	6.6e-06	1.57864	0.1144	0.9196
STEEP1	23	119538149	Inh	both		MSA	male		0.155023	chrX:119687024:G:A	-3.04	chrX:119506493:G:A	0.0882	-7.2	0.25187	2801	4	lasso	0.13	5.3e-15	0.09759	0.9223	0.978183
STS	23	7147237	Inh	both		MSA	male		0.044808	chrX:8091950:G:A	2.55	chrX:7150411:T:C	0.0345	4.99	0.29713	2996	1	top1	0.035	7.1e-05	0.29713	0.7664	0.960213
SYAP1	23	16719612	Inh	both		MSA	male		0.02658	chrX:16893267:T:C	2.91	chrX:17001667:A:G	0.0415	4.34	0.22522	1901	1	top1	0.042	1.4e-05	0.22522	0.8218	0.960816
SYTL5	23	38006553	Inh	both		MSA	male		0.08228	chrX:38458509:A:G	2.81	chrX:37995267:A:G	0.0679	-5.58	-0.24555	2359	1	top1	0.068	3.2e-08	0.24555	0.806	0.960213
TAB3	23	30827442	Inh	both		MSA	male		0.032834	chrX:31724495:A:G	3.27	chrX:30547980:G:A	-0.000581	3.22	-1.57354	3168	3168	blup	0.0026	0.15	-0.77584	0.4378	0.958941
TBC1D8B	23	106802673	Inh	both		MSA	male		0.023402	chrX:106631560:T:G	2.73	chrX:106089141:G:A	-0.00026	3.39	-1.63435	1014	4	lasso	0.0075	0.041	-1.80983	0.0703	0.918294
TBL1X	23	9463320	Inh	both		MSA	male		0.023364	chrX:9721087:A:C	4.89	chrX:9220969:A:G	-0.000256	-3.53	0.2337	3130	3130	blup	0.0043	0.094	0.06421	0.9488	0.986979
TCEAL2	23	102125679	Inh	both		MSA	male		0.100689	chrX:102717741:C:A	2.73	chrX:102183284:A:G	0.0246	4.99	0.14405	2087	2087	blup	0.025	0.00069	0.26806	0.7887	0.960213
TCEAL3	23	103607451	Inh	both		MSA	male		0.04958	chrX:103811887:T:C	4.85	chrX:103647776:G:A	0.0175	-3.97	0.23462	1516	1516	blup	0.022	0.0014	0.24228	0.8086	0.960213
TCEAL4	23	103576231	Inh	both		MSA	male		0.030195	chrX:103811887:T:C	4.85	chrX:104320640:C:T	-0.00228	-3.51	0.65255	1515	2	lasso	-0.002	0.69	-0.67086	0.5023	0.958941
TCEAL7	23	103330229	Inh	both		MSA	male		0.047743	chrX:103811887:T:C	4.85	chrX:103340008:C:T	0.0453	4.68	-0.76275	1447	1	top1	0.045	5.9e-06	-0.76275	0.4456	0.958941
TCEAL8	23	103252995	Inh	both		MSA	male		0.014452	chrX:103811887:T:C	4.85	chrX:103310966:C:A	0.0068	-3.72	1.41474	1395	4	lasso	0.0088	0.03	-0.76968	0.4415	0.958941
TCEANC	23	13653112	Inh	both		MSA	male		0.208878	chrX:13203913:G:A	-3.07	chrX:13664596:G:A	0.147	-8.07	-0.61112	2865	1	top1	0.15	1.9e-16	0.61112	0.5411	0.958941
TENM1	23	124375903	Inh	both		MSA	male		0.04165	chrX:124488144:T:C	3.34	chrX:125545609:C:T	-0.00192	3.36	-0.87371	2702	2702	blup	0.0021	0.17	-0.4159	0.6775	0.960213
TMEM255A	23	120258650	Inh	both		MSA	male		0.023536	chrX:120757409:C:T	-2.8	chrX:121273262:T:G	-0.00223	-3.52	-1.27746	2911	6	enet	-0.00072	0.41	0.83541	0.4035	0.958313
TMEM35A	23	101078879	Inh	both		MSA	male		0.007191	chrX:100129001:T:C	-3.71	chrX:101085780:C:A	0.0499	5.06	1.46626	2551	1	top1	0.05	2.1e-06	1.46626	0.1426	0.958313
TMLHE-AS1	23	155457738	Inh	both		MSA	male		0.25183	chrX:154486977:T:C	-3.63	chrX:155545617:G:A	0.037	5.29	-1.7334	858	858	blup	0.043	1.1e-05	-0.34201	0.7323	0.960213
TMLHE	23	155489011	Inh	both		MSA	male		0.043805	chrX:154816608:A:G	-3.14	chrX:154910469:C:T	-0.00211	3.57	-1.64651	686	1	top1	-0.0021	0.74	-1.64651	0.0997	0.9196
TMSB15B-AS1	23	103845151	Inh	both		MSA	male		0.21526	chrX:103811887:T:C	4.85	chrX:103848847:C:T	0.199	-9.37	-0.12086	1588	1	top1	0.2	2.4e-22	0.12086	0.9038	0.978183
TMSB4X	23	12975110	Inh	both		MSA	male		0.009346	chrX:12916519:G:A	3.2	chrX:12526162:C:A	-0.00237	-3.45	0.04808	3240	1	lasso	-0.002	0.68	-0.04808	0.9617	0.989742
TRAPPC2	23	13712244	Inh	both		MSA	male		0.048547	chrX:13203913:G:A	-3.07	chrX:13597548:T:C	-0.00235	-3.68	0.06998	2836	22	enet	0.0036	0.11	-1.82436	0.0681	0.918294
TRMT2B	23	101009346	Inh	both		MSA	male		0.249878	chrX:100129001:T:C	-3.73	chrX:101014868:C:T	0.062	6.43	2.21911	2506	15	lasso	0.082	1.1e-09	1.4991	0.1338	0.958313
TRO	23	54920462	Inh	both		MSA	male		0.010097	chrX:53967156:C:T	2.49	chrX:54640281:A:G	2.42e-06	-3.04	-0.38229	1760	1	lasso	0.00014	0.3	0.38229	0.7022	0.960213
TRPC5	23	111768011	Inh	both		MSA	male		0.108877	chrX:112817319:C:T	-3.38	chrX:112545452:A:C	0.00383	3.9	-0.67727	2188	2188	blup	0.021	0.0015	-0.71547	0.4743	0.958941
UPF3B	23	119834022	Inh	both		MSA	male		0.071668	chrX:120757409:C:T	-2.8	chrX:119859066:A:G	0.139	-8.05	-0.66716	2895	1	top1	0.14	1.4e-15	0.66716	0.5047	0.958941
USP11	23	47232866	Inh	both		MSA	male		0.030902	chrX:47793721:C:T	-3.12	chrX:46478288:C:T	0.00122	3.69	-0.33333	2244	1	top1	0.0012	0.22	-0.33333	0.7389	0.960213
USP27X	23	49879484	Inh	both		MSA	male		0.01402	chrX:50826967:G:T	-2.81	chrX:50871441:C:T	-0.00165	3.13	-0.89692	899	899	blup	0.0055	0.069	-1.19218	0.2332	0.958313
UXT	23	47651796	Inh	both		MSA	male		0.00403	chrX:47793721:C:T	-2.94	chrX:47047594:A:C	-0.00141	-3.73	0.82207	2329	2329	blup	0.0013	0.21	0.89259	0.3721	0.958313
VBP1	23	155197007	Inh	both		MSA	male		0.075377	chrX:154486977:T:C	-3.63	chrX:155693650:C:T	0.00314	-3.68	-2.19896	985	5	lasso	0.0063	0.056	2.20968	0.0271	0.918294
VCF2	23	55143102	Inh	both		MSA	male		0.000444	chrX:55955425:C:T	2.69	chrX:55286654:T:C	-0.00181	2.57	-0.53786	1934	1	top1	-0.0018	0.62	-0.53786	0.5907	0.960213
VEGFD	23	15345596	Inh	both		MSA	male		0.188759	chrX:16070790:C:T	3.12	chrX:15494611:A:G	0.115	7.35	1.59637	2321	1	top1	0.12	4.6e-13	1.59637	0.1104	0.9196
WDR44	23	118346073	Inh	both		MSA	male		0.113942	chrX:118321992:T:C	-2.88	chrX:118394002:C:T	0.045	-5.64	0.32695	3107	3107	blup	0.052	1.2e-06	-0.60383	0.546	0.958941
WWC3	23	10015254	Inh	both		MSA	male		0.073676	chrX:9721087:A:C	4.89	chrX:10108745:C:T	0.0757	6.78	-0.97456	2642	5	lasso	0.14	3.5e-16	-0.84812	0.3964	0.958313
XACT	23	113616300	Inh	both		MSA	male		0.136671	chrX:115025525:C:T	3.19	chrX:114081350:C:T	0.0816	6.21	0.88369	2490	1	top1	0.082	1.3e-09	0.88369	0.3769	0.958313
XIAP	23	123859712	Inh	both		MSA	male		0.109332	chrX:124488144:T:C	3.34	chrX:123862747:T:C	0.0155	4.65	-1.59213	2515	2515	blup	0.025	0.00064	-0.42008	0.6744	0.960213
YIPF6	23	68498562	Inh	both		MSA	male		0.053636	chrX:68682892:G:A	-3.12	chrX:68604671:G:T	0.0122	-4.37	0.32566	2294	1	top1	0.012	0.013	-0.32566	0.7447	0.960213
ZCCHC12	23	118823824	Inh	both		MSA	male		0.024744	chrX:119723008:G:A	-2.77	chrX:118836180:G:A	-0.0019	4.08	-0.32211	2957	19	enet	0.0036	0.11	0.96902	0.3325	0.958313
ZDHHC9	23	129803288	Inh	both		MSA	male		0.043239	chrX:129782003:G:A	-3.92	chrX:129097799:A:C	-0.00206	3.53	-0.76119	1963	1	lasso	0.0027	0.15	-0.76119	0.4465	0.958941
ZMAT1	23	101882288	Inh	both		MSA	male		0.023353	chrX:101071278:C:A	3.3	chrX:102086761:G:A	-0.00223	3.57	-0.18124	2210	2210	blup	0.0015	0.2	-0.15918	0.8735	0.978183
ZNF157	23	47370578	Inh	both		MSA	male		0.003032	chrX:47793721:C:T	-3.39	chrX:47634335:G:A	-0.00225	3.33	-0.00468	2352	1	lasso	0.0066	0.051	-0.00468	0.9963	0.997
ZNF182	23	47974851	Inh	both		MSA	male		0.00037	chrX:48262363:C:T	-2.79	chrX:47634116:C:T	-0.00056	-3.88	-1.39982	2288	2288	blup	0.0011	0.23	1.19516	0.232	0.958313
ZNF275	23	153334147	Inh	both		MSA	male		0.017	chrX:154319875:G:A	3.59	chrX:153362324:C:T	0.00183	-3.38	0.15051	2099	1	top1	0.0018	0.18	-0.15051	0.8804	0.978183
ZNF41	23	47445178	Inh	both		MSA	male		0.114537	chrX:47793721:C:T	-3.17	chrX:47425444:G:A	0.0848	-6.28	0.16436	2284	1	top1	0.085	6.3e-10	-0.16436	0.8694	0.978183
ZNF674	23	46497725	Inh	both		MSA	male		0.007289	chrX:46303596:C:T	2.97	chrX:47332758:G:T	-0.00237	3.41	-0.31403	2033	2033	blup	0.00012	0.31	-0.33904	0.7346	0.960213
ZNF711	23	85243991	Inh	both		MSA	male		0.001459	chrX:85107292:A:G	3.33	chrX:85486643:G:A	0.0012	3.32	0.02036	3541	3541	blup	0.009	0.029	-0.4609	0.6449	0.960213
ZNF75D	23	135248590	Inh	both		MSA	male		0.069027	chrX:134535384:A:G	3.34	chrX:135323031:T:C	-0.00237	-3.49	-1.58436	1706	1706	blup	0.02	0.0019	-0.00596	0.9952	0.997
ZRSR2	23	15790156	Inh	both		MSA	male		0.228472	chrX:16070790:C:T	3.39	chrX:15808678:G:A	0.155	-8.43	-0.21079	2391	1	top1	0.15	2.4e-17	0.21079	0.833	0.966596
ALG13	23	111665811	Mic	both		AD	rXCI		0.050716	chrX:111466843:C:T	-2.92	chrX:112447274:C:T	-0.00174	-3.44	-1.4023	1865	1865	blup	0.01	0.021	1.2841	0.199	0.612903
AP1S2	23	15825806	Mic	both		AD	rXCI		0.038947	chrX:14961283:A:C	-4.08	chrX:15797232:C:T	0.00449	3.95	0.4064	2406	1	top1	0.0045	0.089	0.4064	0.684	0.86321
ARMCX4	23	101418287	Mic	both		AD	rXCI		0.063814	chrX:101593487:G:A	3.22	chrX:101418955:G:A	0.00115	-4.12	0.1598	2335	7	lasso	0.0024	0.16	0.2529	0.8	0.869457
ARMCX5-GPRASP2	23	102712495	Mic	both		AD	rXCI		0.003237	chrX:101929319:T:C	3.1	chrX:102086970:T:C	-0.000663	3.37	2.277	1776	9	enet	0.001	0.23	2.0213	0.0432	0.2736
ATP6AP1	23	154428633	Mic	both		AD	rXCI		0.057129	chrX:153946743:G:A	3.1	chrX:154770222:A:G	0.00304	-3.31	0.6952	1660	1	top1	0.003	0.13	-0.6952	0.487	0.83
ATRX	23	77504880	Mic	both		AD	rXCI		0.003525	chrX:77451506:C:T	3.09	chrX:78204519:G:T	-0.00238	-2.84	-0.9491	2487	2487	blup	0.00068	0.26	-0.344	0.731	0.86321
BCAP31	23	153700492	Mic	both		AD	rXCI		0.018813	chrX:153318813:A:G	-3.39	chrX:153385511:G:A	0.0222	-2.92	-1.0827	2054	1	top1	0.022	0.0012	1.0827	0.279	0.679615
BCLAF3	23	19912860	Mic	both		AD	rXCI		0.073971	chrX:20030625:G:A	3.14	chrX:19929080:T:C	0.0607	-5.46	0.3813	1853	1	top1	0.061	1.7e-07	-0.3813	0.703	0.86321
BRWD3	23	80669503	Mic	both		AD	rXCI		0.009144	chrX:80387755:G:A	3.07	chrX:79891937:C:T	-0.00236	-3.43	-1.1754	3032	1	lasso	0.018	0.0032	1.1754	0.24	0.633333
BTK	23	101349338	Mic	both		AD	rXCI		0.071459	chrX:101593487:G:A	3.22	chrX:101354559:G:A	0.0151	-4.11	2.183	2474	1	top1	0.015	0.0065	-2.183	0.029	0.209679
CASK	23	41514934	Mic	both		AD	rXCI		0.042611	chrX:42614262:A:G	3.46	chrX:41428593:G:A	0.000863	3.98	-1.3488	2463	25	enet	0.014	0.0093	-1.6674	0.0954	0.491
CD99L2	23	150766336	Mic	both		AD	rXCI		0.117726	chrX:150608170:C:T	5.04	chrX:150833950:T:G	-0.000925	-3.39	-1.2414	2978	2978	blup	0.012	0.015	0.3633	0.716	0.86321
CNKSR2	23	21372801	Mic	both		AD	rXCI		0.007793	chrX:20701812:T:C	2.95	chrX:20786197:C:A	-0.00224	3.47	-1.4373	2109	1	lasso	0.0028	0.14	-1.4373	0.151	0.612903
CYBB	23	37780018	Mic	both		AD	rXCI		0.024356	chrX:37517365:C:T	-3.4	chrX:38152583:T:C	-0.00238	-3.38	-1.0428	2316	1	lasso	0.00027	0.29	1.0428	0.297	0.690488
CYSLTR1	23	78271468	Mic	both		AD	rXCI		0.047581	chrX:77451506:C:T	3.09	chrX:78237375:G:A	0.00285	3.9	1.0734	2176	4	lasso	0.016	0.0052	1.6537	0.0982	0.491
DANT2	23	115694493	Mic	both		AD	rXCI		0.151671	chrX:115528741:C:T	-3.4	chrX:115905612:C:A	0.0349	5.61	-0.848	3077	3077	blup	0.047	3.7e-06	-0.3454	0.73	0.86321
DDX3X	23	41333348	Mic	both		AD	rXCI		0.034699	chrX:40510020:A:G	-3.43	chrX:40340212:T:C	-0.000851	3.86	-0.4212	2599	1	top1	-0.00085	0.42	-0.4212	0.674	0.86321
DIAPH2	23	96684712	Mic	both		AD	rXCI		0.025743	chrX:96901179:T:C	-2.96	chrX:97349769:G:A	-0.0014	3.58	0.5779	2941	1	top1	-0.0014	0.52	0.5779	0.563	0.862661
EDA	23	69616067	Mic	both		AD	rXCI		0.044379	chrX:68636577:T:G	3.34	chrX:69710348:T:G	-0.00159	3.99	1.0398	2799	1	lasso	0.0089	0.029	1.0398	0.298	0.690488
EIF2S3	23	24054946	Mic	both		AD	rXCI		0.068493	chrX:24268700:C:A	-3.85	chrX:23139959:C:A	-0.00236	-3.75	0.9731	2840	2840	blup	0.0045	0.089	-0.1746	0.861	0.879516
ENOX2	23	130622325	Mic	both		AD	rXCI		0.020851	chrX:130251839:C:T	4.16	chrX:131624183:T:C	-0.00187	3.34	0.3316	1859	1859	blup	0.0057	0.064	0.6773	0.498	0.83
EOLA2-DT	23	149938613	Mic	both		AD	rXCI		0.0553	chrX:150608170:C:T	5.04	chrX:149964914:G:A	0.0504	4.8	-0.079	2084	1	top1	0.05	1.9e-06	-0.079	0.937	0.937
FAM120C	23	54068324	Mic	both		AD	rXCI		0.020186	chrX:53277025:T:C	-2.94	chrX:53303290:A:G	0.0191	4.6	-0.517	1374	2	lasso	0.023	0.0011	-0.629	0.529	0.837583
FAM199X	23	104166453	Mic	both		AD	rXCI		0.000297	chrX:103754107:C:T	-3.06	chrX:103744661:G:A	-0.00237	3.39	-0.3236	1604	1604	blup	0.0041	0.098	0.6577	0.511	0.836983
FIRRE	23	131688779	Mic	both		AD	rXCI		0.021475	chrX:131761429:T:C	3.48	chrX:131772275:T:C	-8.58e-05	3.52	-0.0924	2018	1	top1	-8.6e-05	0.33	-0.0924	0.926	0.935851
FTX	23	73940435	Mic	both		AD	rXCI		0.24219	chrX:73846604:T:C	-2.61	chrX:74358634:A:G	0.0997	-7.02	0.5641	2004	47	enet	0.12	5.5e-14	-1.8161	0.0694	0.412062
GDI1	23	154436913	Mic	both		AD	rXCI		0.04616	chrX:153946743:G:A	3.1	chrX:154450972:C:T	-0.000721	3.82	-1.5055	1663	1	enet	0.012	0.013	-1.5055	0.132	0.597143
GNL3L	23	54530183	Mic	both		AD	rXCI		0.004659	chrX:55528377:C:A	2.9	chrX:53630078:A:G	-0.00233	3.18	0.1535	1511	1511	blup	0.0074	0.042	3.0737	0.00211	0.04009
GPM6B	23	13770939	Mic	both		AD	rXCI		0.029636	chrX:14723826:C:T	3.52	chrX:13462815:G:A	-0.00191	3.89	0.5271	2599	2599	blup	0.00039	0.28	0.7207	0.471	0.83
GPR34	23	41688973	Mic	both		AD	rXCI		0.029504	chrX:42614262:A:G	3.46	chrX:41331100:C:A	-0.00202	-3.2	-1.2039	2321	2321	blup	0.004	0.1	-0.2906	0.771	0.869457
GPRASP1	23	102651092	Mic	both		AD	rXCI		0.017618	chrX:101929319:T:C	3.1	chrX:103091013:C:T	0.00177	-3.07	0.3637	1797	2	lasso	0.0046	0.086	-0.3644	0.716	0.86321
HDX	23	84317874	Mic	both		AD	rXCI		0.016828	chrX:85437709:A:G	3.19	chrX:84437917:C:A	-0.00235	-3.13	1.2839	2936	2936	blup	0.0017	0.19	-0.2041	0.838	0.869457
HNRNPH2	23	101408222	Mic	both		AD	rXCI		0.03622	chrX:101593487:G:A	3.22	chrX:100910487:G:A	-0.000266	-3.5	0.8125	2458	2458	blup	0.00091	0.24	2.452	0.0142	0.168625
HPRT1	23	134460165	Mic	both		AD	rXCI		0.089868	chrX:135438905:C:T	-2.65	chrX:134520015:T:C	0.0339	4.27	-0.8346	1519	1	top1	0.034	8.2e-05	-0.8346	0.404	0.783265
IDS	23	149476988	Mic	both		AD	rXCI		0.031955	chrX:148741510:T:C	2.77	chrX:150262680:T:G	-0.00232	-3.62	1.1029	1879	15	enet	0.0015	0.2	0.5158	0.606	0.86321
IL13RA1	23	118727133	Mic	both		AD	rXCI		0.040064	chrX:119177653:C:T	3.12	chrX:117727661:T:C	0.00434	-3.55	-0.0776	2766	2766	blup	0.0056	0.067	-1.2078	0.227	0.633333
INTS6L	23	135520659	Mic	both		AD	rXCI		0.009169	chrX:136256153:C:T	5.02	chrX:136244573:T:C	0.00341	2.75	1.5869	1679	1679	blup	0.0081	0.036	0.2529	0.8	0.869457
IRAK1	23	154010506	Mic	both		AD	rXCI		0.027363	chrX:153318813:A:G	-3.39	chrX:155019117:G:A	-0.00235	3.24	-1.6051	1832	1	lasso	0.0034	0.12	-1.6051	0.108	0.513
KDM5C	23	53176277	Mic	both		AD	rXCI		0.03121	chrX:53277025:T:C	-2.94	chrX:53066457:G:A	0.0218	-3.53	-0.392	1182	1	top1	0.022	0.0014	0.392	0.695	0.86321
KRBOX4	23	46447292	Mic	both		AD	rXCI		0.02659	chrX:46691127:A:C	5.7	chrX:46482981:T:C	7.27e-05	-3.68	1.2872	2007	2007	blup	0.0029	0.13	2.7109	0.00671	0.106242
LINC03070	23	5653418	Mic	both		AD	rXCI		0.158576	chrX:6127835:C:T	4.32	chrX:5730833:T:G	0.11	7.24	2.0051	4092	5	lasso	0.13	4.4e-15	1.4326	0.152	0.612903
MAGED1	23	51803007	Mic	both		AD	rXCI		0.001102	chrX:52102017:T:C	2.51	chrX:51524309:C:T	-0.00237	-3.14	-1.3406	1900	1	lasso	0.00026	0.29	1.3406	0.18	0.612903
MBNL3	23	132369320	Mic	both		AD	rXCI		0.034249	chrX:131761429:T:C	3.19	chrX:133427378:A:G	0.037	4.41	0.279	1999	1	top1	0.037	4.1e-05	0.279	0.78	0.869457
MED14	23	40648305	Mic	both		AD	rXCI		0.001884	chrX:39985350:C:T	-3.81	chrX:41299838:G:A	0.0113	-4.24	-0.437	2782	1	lasso	0.017	0.0038	0.437	0.662	0.86321
MIR503HG	23	134543118	Mic	both		AD	rXCI		0.009945	chrX:135438905:C:T	-2.65	chrX:134442580:C:T	0.000207	3.31	-1.0214	1538	6	enet	0.00058	0.27	-1.3893	0.165	0.612903
MORF4L2	23	103675496	Mic	both		AD	rXCI		0.038793	chrX:103754107:C:T	-3.06	chrX:103682515:T:C	0.000566	3.74	2.2723	1536	1	top1	0.00057	0.27	2.2723	0.0231	0.209679
MOSPD2	23	14873421	Mic	both		AD	rXCI		0.057737	chrX:14961283:A:C	-4.08	chrX:14893907:C:T	0.00452	-4.59	3.0674	2478	3	lasso	0.021	0.0017	-2.4537	0.0141	0.168625
MPP1	23	154778684	Mic	both		AD	rXCI		0.021358	chrX:153946743:G:A	3.1	chrX:153906539:A:G	0.0165	-3.92	-1.1312	1261	2	lasso	0.02	0.0022	1.1868	0.235	0.633333
MTM1	23	150568417	Mic	both		AD	rXCI		0.036467	chrX:150608170:C:T	5.04	chrX:150655764:C:T	0.0208	-4.24	-3.5661	2596	1	top1	0.021	0.0017	3.5661	0.000362	0.0114633
MTMR1	23	150692971	Mic	both		AD	rXCI		0.045116	chrX:150608170:C:T	5.04	chrX:150935362:G:A	0.000472	-3.73	1.119	2789	1	top1	0.00047	0.27	-1.119	0.263	0.6575
NBDY	23	56729241	Mic	both		AD	rXCI		0.396146	chrX:55770006:A:G	2.96	chrX:55979056:G:A	0.03	5.71	0.5337	2540	7	lasso	0.12	1.5e-13	0.6814	0.496	0.83
NDUFA1	23	119871832	Mic	both		AD	rXCI		0.026846	chrX:120731507:C:T	3.32	chrX:119647740:G:A	-0.00235	-3.31	0.6031	2872	1	lasso	0.015	0.0067	-0.6031	0.546	0.850328
NDUFB11	23	47142071	Mic	both		AD	rXCI		0.056368	chrX:46691127:A:C	5.7	chrX:47552112:G:A	-0.00235	-3.62	0.4947	2174	2	lasso	0.017	0.004	-0.4737	0.636	0.86321
OPHN1	23	67949349	Mic	both		AD	rXCI		0.149214	chrX:68467914:G:A	-3.76	chrX:68428777:T:C	0.148	-8.06	-3.4358	2246	1	top1	0.15	1.5e-16	3.4358	0.000591	0.0140363
OTUD5	23	48922024	Mic	both		AD	rXCI		0.028426	chrX:49219318:C:T	3.31	chrX:48310370:T:C	-0.00237	3.36	-0.9201	1541	1541	blup	-0.0016	0.58	-0.4088	0.683	0.86321
PDK3	23	24465244	Mic	both		AD	rXCI		0.037472	chrX:24268700:C:A	-3.85	chrX:25316999:T:C	0.00844	3.18	0.7759	2472	1	top1	0.0084	0.033	0.7759	0.438	0.815882
PHF6	23	134373288	Mic	both		AD	rXCI		0.058478	chrX:134320599:G:A	2.54	chrX:133989203:G:A	0.000985	3.52	0.2053	1497	2	lasso	0.0024	0.16	0.4077	0.684	0.86321
PIN4	23	72181353	Mic	both		AD	rXCI		0.037733	chrX:72239765:C:A	2.99	chrX:71209745:G:A	-0.000908	-3.22	0.77	1451	1451	blup	0.0039	0.1	-0.5472	0.584	0.86321
PLP1	23	103773718	Mic	both		AD	rXCI		0.001465	chrX:103754107:C:T	-3.06	chrX:104399701:A:C	0.00246	-3.48	0.6771	1569	1	top1	0.0025	0.15	-0.6771	0.498	0.83
PNCK	23	153669733	Mic	both		AD	rXCI		0.104347	chrX:153318813:A:G	-3.39	chrX:153403704:A:G	-0.00237	3.7	0.5522	2019	2019	blup	0.0037	0.11	-0.5203	0.603	0.86321
PRKX	23	3604340	Mic	both		AD	rXCI		0.052632	chrX:3630255:A:C	-4.34	chrX:3761769:G:T	0.0175	3.88	-0.2248	3577	1	lasso	0.019	0.0028	-0.2248	0.822	0.869457
RAP2C-AS1	23	132161687	Mic	both		AD	rXCI		0.027607	chrX:131761429:T:C	3.07	chrX:133011483:C:T	-0.000691	2.92	0.4035	2101	1	top1	-0.00069	0.4	0.4035	0.687	0.86321
RBM3	23	48574449	Mic	both		AD	rXCI		0.01093	chrX:49219318:C:T	3.31	chrX:49160529:C:A	0.000652	3.42	-0.7402	1809	1809	blup	0.0052	0.074	0.492	0.623	0.86321
RBMX	23	136848004	Mic	both		AD	rXCI		0.022622	chrX:136256153:C:T	5.02	chrX:136868060:T:C	0.0251	5	-0.5186	1892	9	enet	0.027	0.00045	2.158	0.0309	0.209679
RP2	23	46837043	Mic	both		AD	rXCI		0.013905	chrX:46691127:A:C	5.7	chrX:46851838:G:A	0.0129	-3.27	-1.7341	2098	1	top1	0.013	0.011	1.7341	0.0829	0.463265
RPGR	23	38269163	Mic	both		AD	rXCI		0.031995	chrX:38147160:G:T	3.34	chrX:37642362:T:C	-0.00183	-3.46	2.8238	2700	6	enet	-0.0013	0.51	-3.927	8.6e-05	0.004085
RPL10	23	154389955	Mic	both		AD	rXCI		0.037018	chrX:153946743:G:A	3.1	chrX:154455032:C:T	0.0224	-4.74	0.6733	1661	2	lasso	0.028	0.00031	1.2807	0.2	0.612903
RPS4X	23	72255679	Mic	both		AD	rXCI		0.00784	chrX:71871663:C:T	2.58	chrX:71814689:C:T	-0.000837	-3.35	0.6361	1502	1	lasso	-0.00043	0.37	-0.6361	0.525	0.837583
RRAGB	23	55717749	Mic	both		AD	rXCI		0.005274	chrX:55749070:C:T	3.02	chrX:54813952:G:A	-0.000798	2.85	-1.2245	2291	1	top1	-0.0008	0.42	-1.2245	0.221	0.633333
RTL8C	23	135032355	Mic	both		AD	rXCI		0.003505	chrX:135614922:G:T	-2.76	chrX:134951163:A:G	0.000751	-3.11	-0.3694	1660	1660	blup	0.0016	0.2	-0.2056	0.837	0.869457
SEPTIN6	23	119615724	Mic	both		AD	rXCI		0.044721	chrX:119177653:C:T	3.12	chrX:119703980:T:C	-0.00223	3.99	0.7266	2866	2866	blup	0.0037	0.11	2.1583	0.0309	0.209679
SH3BGRL	23	81202102	Mic	both		AD	rXCI		0.014091	chrX:80387755:G:A	3.07	chrX:81447517:T:C	0.000604	-3.38	0.4984	2470	2470	blup	0.0084	0.033	-0.9084	0.364	0.768261
SLC9A7	23	46599251	Mic	both		AD	rXCI		0.079334	chrX:46691127:A:C	5.7	chrX:46647563:T:G	0.0444	5.14	4.3828	2075	1	top1	0.044	7.4e-06	4.3828	1.17e-05	0.0011115
STAG2	23	123960212	Mic	both		AD	rXCI		5.3e-05	chrX:124307317:A:G	3	chrX:123535906:G:A	-0.00135	3.48	-0.0113	2404	2404	blup	0.0092	0.027	2.2827	0.0224	0.209679
SYAP1	23	16719612	Mic	both		AD	rXCI		0.008238	chrX:17616901:C:T	4.22	chrX:15959312:G:A	0.000953	2.83	0.8935	1901	1	top1	0.00095	0.24	0.8935	0.372	0.768261
TBL1X	23	9463320	Mic	both		AD	rXCI		0.018367	chrX:9442407:G:A	3.11	chrX:9335574:C:T	0.00851	3.94	0.921	3130	1	lasso	0.011	0.016	0.921	0.357	0.768261
TLR7	23	12867072	Mic	both		AD	rXCI		0.062905	chrX:12966674:C:T	3.49	chrX:13710003:C:A	0.00453	4.1	-1.2898	3211	1	top1	0.0045	0.088	-1.2898	0.197	0.612903
TMEM164	23	110002631	Mic	both		AD	rXCI		0.030625	chrX:109988938:C:T	3.78	chrX:109505471:G:A	0.00735	3.8	-0.47	1807	1	top1	0.0073	0.043	-0.47	0.638	0.86321
TMLHE-AS1	23	155457738	Mic	both		AD	rXCI		0.05434	chrX:154866629:C:T	2.41	chrX:154910469:C:T	0.00229	3.85	2.1644	858	1	top1	0.0023	0.16	2.1644	0.0304	0.209679
TMLHE	23	155489011	Mic	both		AD	rXCI		0.017672	chrX:154866629:C:T	2.41	chrX:155586576:A:G	0.00778	3.65	-0.6993	686	1	top1	0.0078	0.039	-0.6993	0.484	0.83
TSPAN7	23	38561542	Mic	both		AD	rXCI		0.035235	chrX:38147160:G:T	3.34	chrX:39226843:G:A	0.0141	-4.21	-1.3265	2873	1	top1	0.014	0.0084	1.3265	0.185	0.612903
TXLNG	23	16786432	Mic	both		AD	rXCI		0.034477	chrX:17616901:C:T	4.22	chrX:16254454:C:T	0.00437	3.88	-0.1918	1840	1840	blup	0.014	0.0076	-0.3369	0.736	0.86321
UBA1	23	47190861	Mic	both		AD	rXCI		0.009377	chrX:46691127:A:C	5.7	chrX:47585264:C:T	0.0072	3.16	-1.181	2186	1	top1	0.0072	0.045	-1.181	0.238	0.633333
UBE2A	23	119474802	Mic	both		AD	rXCI		0.008383	chrX:119177653:C:T	3.12	chrX:119144594:G:A	0.00282	3.64	-0.4669	2885	2	lasso	0.0099	0.023	-0.8359	0.403	0.783265
USP9X	23	41085445	Mic	both		AD	rXCI		0.029311	chrX:40510020:A:G	-3.43	chrX:40834823:G:A	0.000221	-3.45	-0.2418	2542	1	lasso	0.0032	0.13	0.2418	0.809	0.869457
VMA21	23	151396515	Mic	both		AD	rXCI		0.038849	chrX:150608170:C:T	5.04	chrX:151490289:C:A	0.00168	3.59	1.6429	3333	3333	blup	0.012	0.012	0.8447	0.398	0.783265
VSIG4	23	66021738	Mic	both		AD	rXCI		0.058793	chrX:67023216:G:A	-3.61	chrX:65977879:C:T	-0.000876	3.44	-0.5896	1701	1701	blup	0.009	0.029	0.8166	0.414	0.7866
WDR13	23	48590042	Mic	both		AD	rXCI		0.026423	chrX:49219318:C:T	3.31	chrX:48062876:A:G	-0.00108	3.16	0.095	1777	1777	blup	0.0014	0.21	-0.2018	0.84	0.869457
WDR44	23	118346073	Mic	both		AD	rXCI		0.021313	chrX:117404930:G:A	3.19	chrX:117527773:G:A	2.28e-05	-3.17	0.0595	3107	10	enet	4.7e-05	0.31	0.1996	0.842	0.869457
WWC3	23	10015254	Mic	both		AD	rXCI		0.056849	chrX:9442407:G:A	3.11	chrX:10100436:T:G	0.00809	3.98	-0.2924	2642	1	top1	0.0081	0.036	-0.2924	0.77	0.869457
XACT	23	113616300	Mic	both		AD	rXCI		0.149983	chrX:114530829:T:C	-2.98	chrX:114018197:G:A	0.0662	5.94	-1.3311	2490	1	top1	0.066	4.8e-08	-1.3311	0.183	0.612903
ZFX	23	24149173	Mic	both		AD	rXCI		0.013086	chrX:24268700:C:A	-3.85	chrX:24952113:T:C	0.00416	3.25	-1.3533	2778	1	top1	0.0042	0.097	-1.3533	0.176	0.612903
ZMAT1	23	101882288	Mic	both		AD	rXCI		0.010853	chrX:101593487:G:A	3.22	chrX:102092571:G:A	0.00647	2.77	-0.9971	2210	1	top1	0.0065	0.054	-0.9971	0.319	0.721548
ZMYM3	23	71239624	Mic	both		AD	rXCI		0.067737	chrX:70511559:A:C	3.72	chrX:72105522:G:A	0.00237	-3.57	-0.2117	2179	2179	blup	0.021	0.0017	-0.8989	0.369	0.768261
ZNF81	23	47836902	Mic	both		AD	rXCI		0.021084	chrX:47050352:T:C	3.89	chrX:48661307:G:T	-0.00148	3.48	-1.1236	2258	1	lasso	0.0059	0.062	-1.1236	0.261	0.6575
ALG13	23	111665811	Mic	both		PD	rXCI		0.050716	chrX:111793412:A:G	3.21	chrX:112447274:C:T	-0.00174	-3.44	-0.5152	1865	1865	blup	0.01	0.021	1.3742	0.1694	0.649248
AP1S2	23	15825806	Mic	both		PD	rXCI		0.038947	chrX:15374646:T:C	-2.96	chrX:15797232:C:T	0.00449	3.95	-1.8259	2406	1	top1	0.0045	0.089	-1.8259	0.0679	0.629077
ARMCX4	23	101418287	Mic	both		PD	rXCI		0.063814	chrX:100888102:G:A	3.64	chrX:101418955:G:A	0.00115	-4.12	0.1678	2335	7	lasso	0.0024	0.16	-0.0464	0.963	0.9787
ARMCX5-GPRASP2	23	102712495	Mic	both		PD	rXCI		0.003237	chrX:103561185:C:T	-4.18	chrX:102086970:T:C	-0.000663	3.37	-1.4206	1776	9	enet	0.001	0.23	-0.9552	0.3395	0.7832
ATP6AP1	23	154428633	Mic	both		PD	rXCI		0.057129	chrX:154348765:T:G	6.04	chrX:154770222:A:G	0.00304	-3.31	-0.5841	1660	1	top1	0.003	0.13	0.5841	0.5592	0.867832
ATRX	23	77504880	Mic	both		PD	rXCI		0.003525	chrX:77661918:A:G	3.58	chrX:78204519:G:T	-0.00238	-2.84	-0.4968	2487	2487	blup	0.00068	0.26	-0.2521	0.8009	0.904914
BCAP31	23	153700492	Mic	both		PD	rXCI		0.018813	chrX:154348765:T:G	5.78	chrX:153385511:G:A	0.0222	-2.92	-0.6532	2054	1	top1	0.022	0.0012	0.6532	0.5136	0.856225
BCLAF3	23	19912860	Mic	both		PD	rXCI		0.073971	chrX:19219249:A:G	-3.75	chrX:19929080:T:C	0.0607	-5.46	-2.0209	1853	1	top1	0.061	1.7e-07	2.0209	0.0433	0.629077
BRWD3	23	80669503	Mic	both		PD	rXCI		0.009144	chrX:81008196:G:A	3.16	chrX:79891937:C:T	-0.00236	-3.43	-1.2883	3032	1	lasso	0.018	0.0032	1.2883	0.1976	0.649248
BTK	23	101349338	Mic	both		PD	rXCI		0.071459	chrX:100888102:G:A	3.64	chrX:101354559:G:A	0.0151	-4.11	-0.0755	2474	1	top1	0.015	0.0065	0.0755	0.9398	0.9787
CASK	23	41514934	Mic	both		PD	rXCI		0.042611	chrX:41020107:A:C	-2.85	chrX:41428593:G:A	0.000863	3.98	-0.1628	2463	25	enet	0.014	0.0093	1.1142	0.2652	0.779025
CD99L2	23	150766336	Mic	both		PD	rXCI		0.117726	chrX:150944706:G:A	-3.13	chrX:150833950:T:G	-0.000925	-3.39	-1.162	2978	2978	blup	0.012	0.015	0.3219	0.7475	0.904914
CNKSR2	23	21372801	Mic	both		PD	rXCI		0.007793	chrX:22102932:A:G	3.32	chrX:20786197:C:A	-0.00224	3.47	0.0267	2109	1	lasso	0.0028	0.14	0.0267	0.9787	0.9787
CYBB	23	37780018	Mic	both		PD	rXCI		0.024356	chrX:37344362:T:C	-3.52	chrX:38152583:T:C	-0.00238	-3.38	-1.3609	2316	1	lasso	0.00027	0.29	1.3609	0.1735	0.649248
CYSLTR1	23	78271468	Mic	both		PD	rXCI		0.047581	chrX:77661918:A:G	3.58	chrX:78237375:G:A	0.00285	3.9	0.4517	2176	4	lasso	0.016	0.0052	0.5235	0.6007	0.896283
DANT2	23	115694493	Mic	both		PD	rXCI		0.151671	chrX:116158160:C:A	-3.22	chrX:115905612:C:A	0.0349	5.61	1.6889	3077	3077	blup	0.047	3.7e-06	0.1262	0.8996	0.956793
DDX3X	23	41333348	Mic	both		PD	rXCI		0.034699	chrX:40383023:C:T	-3.09	chrX:40340212:T:C	-0.000851	3.86	0.3102	2599	1	top1	-0.00085	0.42	0.3102	0.7564	0.904914
DIAPH2	23	96684712	Mic	both		PD	rXCI		0.025743	chrX:97328866:G:A	-3.25	chrX:97349769:G:A	-0.0014	3.58	0.338	2941	1	top1	-0.0014	0.52	0.338	0.7353	0.904914
EDA	23	69616067	Mic	both		PD	rXCI		0.044379	chrX:69159006:G:A	4.94	chrX:69710348:T:G	-0.00159	3.99	0.3937	2799	1	lasso	0.0089	0.029	0.3937	0.6938	0.904914
EIF2S3	23	24054946	Mic	both		PD	rXCI		0.068493	chrX:23324255:C:T	4	chrX:23139959:C:A	-0.00236	-3.75	0.1937	2840	2840	blup	0.0045	0.089	1.4336	0.1517	0.649248
ENOX2	23	130622325	Mic	both		PD	rXCI		0.020851	chrX:130295738:G:T	3.26	chrX:131624183:T:C	-0.00187	3.34	-0.1764	1859	1859	blup	0.0057	0.064	-1.9812	0.0476	0.629077
EOLA2-DT	23	149938613	Mic	both		PD	rXCI		0.0553	chrX:149500400:T:C	3.25	chrX:149964914:G:A	0.0504	4.8	0.885	2084	1	top1	0.05	1.9e-06	0.885	0.3762	0.7832
FAM120C	23	54068324	Mic	both		PD	rXCI		0.020186	chrX:53439592:G:A	-3.27	chrX:53303290:A:G	0.0191	4.6	0.2415	1374	2	lasso	0.023	0.0011	0.2763	0.7823	0.904914
FAM199X	23	104166453	Mic	both		PD	rXCI		0.000297	chrX:103561185:C:T	-4.18	chrX:103744661:G:A	-0.00237	3.39	1.1154	1604	1604	blup	0.0041	0.098	0.6115	0.5409	0.861773
FIRRE	23	131688779	Mic	both		PD	rXCI		0.021475	chrX:132367044:A:G	2.55	chrX:131772275:T:C	-8.58e-05	3.52	-0.9455	2018	1	top1	-8.6e-05	0.33	-0.9455	0.3444	0.7832
FTX	23	73940435	Mic	both		PD	rXCI		0.24219	chrX:74953533:C:T	-3.71	chrX:74358634:A:G	0.0997	-7.02	-1.6789	2004	47	enet	0.12	5.5e-14	1.5975	0.1102	0.646511
GDI1	23	154436913	Mic	both		PD	rXCI		0.04616	chrX:154348765:T:G	6.02	chrX:154450972:C:T	-0.000721	3.82	0.8068	1663	1	enet	0.012	0.013	0.8068	0.4198	0.816073
GNL3L	23	54530183	Mic	both		PD	rXCI		0.004659	chrX:54038102:T:C	-3.27	chrX:53630078:A:G	-0.00233	3.18	-0.5352	1511	1511	blup	0.0074	0.042	1.2807	0.2003	0.649248
GPM6B	23	13770939	Mic	both		PD	rXCI		0.029636	chrX:13874463:T:C	-6.07	chrX:13462815:G:A	-0.00191	3.89	-0.5424	2599	2599	blup	0.00039	0.28	-0.4057	0.685	0.904914
GPR34	23	41688973	Mic	both		PD	rXCI		0.029504	chrX:41020107:A:C	-2.85	chrX:41331100:C:A	-0.00202	-3.2	-0.4554	2321	2321	blup	0.004	0.1	1.0666	0.2861	0.7832
GPRASP1	23	102651092	Mic	both		PD	rXCI		0.017618	chrX:103561185:C:T	-4.18	chrX:103091013:C:T	0.00177	-3.07	-1.3148	1797	2	lasso	0.0046	0.086	1.3147	0.1886	0.649248
HDX	23	84317874	Mic	both		PD	rXCI		0.016828	chrX:84900868:A:G	3.31	chrX:84437917:C:A	-0.00235	-3.13	-1.6592	2936	2936	blup	0.0017	0.19	0.5645	0.5724	0.867832
HNRNPH2	23	101408222	Mic	both		PD	rXCI		0.03622	chrX:100888102:G:A	3.64	chrX:100910487:G:A	-0.000266	-3.5	0.2417	2458	2458	blup	0.00091	0.24	-0.337	0.7361	0.904914
HPRT1	23	134460165	Mic	both		PD	rXCI		0.089868	chrX:135050670:A:G	-3.27	chrX:134520015:T:C	0.0339	4.27	1.1923	1519	1	top1	0.034	8.2e-05	1.1923	0.2332	0.707123
IDS	23	149476988	Mic	both		PD	rXCI		0.031955	chrX:149500400:T:C	3.25	chrX:150262680:T:G	-0.00232	-3.62	-0.3798	1879	15	enet	0.0015	0.2	-1.2931	0.196	0.649248
IL13RA1	23	118727133	Mic	both		PD	rXCI		0.040064	chrX:118221147:C:T	3.62	chrX:117727661:T:C	0.00434	-3.55	0.5776	2766	2766	blup	0.0056	0.067	0.3253	0.7449	0.904914
INTS6L	23	135520659	Mic	both		PD	rXCI		0.009169	chrX:135985154:C:T	3.56	chrX:136244573:T:C	0.00341	2.75	-2.2389	1679	1679	blup	0.0081	0.036	-0.6643	0.5065	0.856225
IRAK1	23	154010506	Mic	both		PD	rXCI		0.027363	chrX:154348765:T:G	5.89	chrX:155019117:G:A	-0.00235	3.24	0.2199	1832	1	lasso	0.0034	0.12	0.2199	0.826	0.904914
KDM5C	23	53176277	Mic	both		PD	rXCI		0.03121	chrX:53439592:G:A	-3.27	chrX:53066457:G:A	0.0218	-3.53	-0.9115	1182	1	top1	0.022	0.0014	0.9115	0.362	0.7832
KRBOX4	23	46447292	Mic	both		PD	rXCI		0.02659	chrX:46323965:T:C	3.7	chrX:46482981:T:C	7.27e-05	-3.68	1.1585	2007	2007	blup	0.0029	0.13	-1.7626	0.078	0.629077
LINC03070	23	5653418	Mic	both		PD	rXCI		0.158576	chrX:5032416:A:G	-3.55	chrX:5730833:T:G	0.11	7.24	-0.3158	4092	5	lasso	0.13	4.4e-15	0.8686	0.3851	0.7832
MAGED1	23	51803007	Mic	both		PD	rXCI		0.001102	chrX:50867756:G:T	2.93	chrX:51524309:C:T	-0.00237	-3.14	0.4363	1900	1	lasso	0.00026	0.29	-0.4363	0.6626	0.902672
MBNL3	23	132369320	Mic	both		PD	rXCI		0.034249	chrX:133135893:T:C	3.1	chrX:133427378:A:G	0.037	4.41	1.8409	1999	1	top1	0.037	4.1e-05	1.8409	0.0656	0.629077
MED14	23	40648305	Mic	both		PD	rXCI		0.001884	chrX:40115230:G:T	3.18	chrX:41299838:G:A	0.0113	-4.24	-0.3306	2782	1	lasso	0.017	0.0038	0.3306	0.7409	0.904914
MIR503HG	23	134543118	Mic	both		PD	rXCI		0.009945	chrX:135050670:A:G	-3.37	chrX:134442580:C:T	0.000207	3.31	-0.6818	1538	6	enet	0.00058	0.27	-0.2954	0.7677	0.904914
MORF4L2	23	103675496	Mic	both		PD	rXCI		0.038793	chrX:103561185:C:T	-4.18	chrX:103682515:T:C	0.000566	3.74	1.7264	1536	1	top1	0.00057	0.27	1.7264	0.0843	0.629077
MOSPD2	23	14873421	Mic	both		PD	rXCI		0.057737	chrX:13874463:T:C	-6.07	chrX:14893907:C:T	0.00452	-4.59	-1.5175	2478	3	lasso	0.021	0.0017	0.8783	0.3798	0.7832
MPP1	23	154778684	Mic	both		PD	rXCI		0.021358	chrX:154405192:A:G	5.73	chrX:153906539:A:G	0.0165	-3.92	-1.618	1261	2	lasso	0.02	0.0022	1.7359	0.0826	0.629077
MTM1	23	150568417	Mic	both		PD	rXCI		0.036467	chrX:150944706:G:A	-3.13	chrX:150655764:C:T	0.0208	-4.24	-1.218	2596	1	top1	0.021	0.0017	1.218	0.2232	0.69936
MTMR1	23	150692971	Mic	both		PD	rXCI		0.045116	chrX:150944706:G:A	-3.13	chrX:150935362:G:A	0.000472	-3.73	-0.8568	2789	1	top1	0.00047	0.27	0.8568	0.3916	0.7832
NBDY	23	56729241	Mic	both		PD	rXCI		0.396146	chrX:57044373:T:C	3.64	chrX:55979056:G:A	0.03	5.71	-0.7543	2540	7	lasso	0.12	1.5e-13	-0.6514	0.5148	0.856225
NDUFA1	23	119871832	Mic	both		PD	rXCI		0.026846	chrX:119496467:C:T	3.29	chrX:119647740:G:A	-0.00235	-3.31	-0.2267	2872	1	lasso	0.015	0.0067	0.2267	0.8207	0.904914
NDUFB11	23	47142071	Mic	both		PD	rXCI		0.056368	chrX:46323965:T:C	3.7	chrX:47552112:G:A	-0.00235	-3.62	0.8989	2174	2	lasso	0.017	0.004	-0.6446	0.5192	0.856225
OPHN1	23	67949349	Mic	both		PD	rXCI		0.149214	chrX:69159006:G:A	4.94	chrX:68428777:T:C	0.148	-8.06	1.0013	2246	1	top1	0.15	1.5e-16	-1.0013	0.3167	0.7832
OTUD5	23	48922024	Mic	both		PD	rXCI		0.028426	chrX:49842174:A:G	4.34	chrX:48310370:T:C	-0.00237	3.36	0.0356	1541	1541	blup	-0.0016	0.58	-0.1243	0.901	0.956793
PDK3	23	24465244	Mic	both		PD	rXCI		0.037472	chrX:24745091:C:T	-3.26	chrX:25316999:T:C	0.00844	3.18	-1.6388	2472	1	top1	0.0084	0.033	-1.6388	0.1012	0.646511
PHF6	23	134373288	Mic	both		PD	rXCI		0.058478	chrX:134528575:G:A	-3.02	chrX:133989203:G:A	0.000985	3.52	0.1269	1497	2	lasso	0.0024	0.16	-0.1182	0.9059	0.956793
PIN4	23	72181353	Mic	both		PD	rXCI		0.037733	chrX:71199187:G:T	3.14	chrX:71209745:G:A	-0.000908	-3.22	-0.5663	1451	1451	blup	0.0039	0.1	0.8968	0.3698	0.7832
PLP1	23	103773718	Mic	both		PD	rXCI		0.001465	chrX:103561185:C:T	-4.18	chrX:104399701:A:C	0.00246	-3.48	-1.7116	1569	1	top1	0.0025	0.15	1.7116	0.087	0.629077
PNCK	23	153669733	Mic	both		PD	rXCI		0.104347	chrX:154348765:T:G	5.75	chrX:153403704:A:G	-0.00237	3.7	-1.4688	2019	2019	blup	0.0037	0.11	-0.6993	0.4844	0.856225
PRKX	23	3604340	Mic	both		PD	rXCI		0.052632	chrX:2943706:C:T	-3.64	chrX:3761769:G:T	0.0175	3.88	2.4603	3577	1	lasso	0.019	0.0028	2.4603	0.0139	0.629077
RAP2C-AS1	23	132161687	Mic	both		PD	rXCI		0.027607	chrX:133109445:C:T	3.26	chrX:133011483:C:T	-0.000691	2.92	-0.7626	2101	1	top1	-0.00069	0.4	-0.7626	0.4457	0.837916
RBM3	23	48574449	Mic	both		PD	rXCI		0.01093	chrX:48245348:A:G	3.06	chrX:49160529:C:A	0.000652	3.42	-0.4181	1809	1809	blup	0.0052	0.074	0.3452	0.7299	0.904914
RBMX	23	136848004	Mic	both		PD	rXCI		0.022622	chrX:137574263:T:C	-4.16	chrX:136868060:T:C	0.0251	5	0.747	1892	9	enet	0.027	0.00045	0.9328	0.3509	0.7832
RP2	23	46837043	Mic	both		PD	rXCI		0.013905	chrX:46323965:T:C	3.7	chrX:46851838:G:A	0.0129	-3.27	0.9415	2098	1	top1	0.013	0.011	-0.9415	0.3465	0.7832
RPGR	23	38269163	Mic	both		PD	rXCI		0.031995	chrX:37344362:T:C	-3.52	chrX:37642362:T:C	-0.00183	-3.46	0.0436	2700	6	enet	-0.0013	0.51	-0.2778	0.7811	0.904914
RPL10	23	154389955	Mic	both		PD	rXCI		0.037018	chrX:154348765:T:G	5.99	chrX:154455032:C:T	0.0224	-4.74	4.9025	1661	2	lasso	0.028	0.00031	-1.388	0.1651	0.649248
RPS4X	23	72255679	Mic	both		PD	rXCI		0.00784	chrX:71621747:G:A	-2.88	chrX:71814689:C:T	-0.000837	-3.35	0.5755	1502	1	lasso	-0.00043	0.37	-0.5755	0.565	0.867832
RRAGB	23	55717749	Mic	both		PD	rXCI		0.005274	chrX:56177789:G:T	3.22	chrX:54813952:G:A	-0.000798	2.85	-0.652	2291	1	top1	-0.0008	0.42	-0.652	0.5144	0.856225
RTL8C	23	135032355	Mic	both		PD	rXCI		0.003505	chrX:135985154:C:T	3.56	chrX:134951163:A:G	0.000751	-3.11	1.1114	1660	1660	blup	0.0016	0.2	1.5389	0.1238	0.646511
SEPTIN6	23	119615724	Mic	both		PD	rXCI		0.044721	chrX:119496467:C:T	3.29	chrX:119703980:T:C	-0.00223	3.99	-0.661	2866	2866	blup	0.0037	0.11	0.4949	0.6207	0.901137
SH3BGRL	23	81202102	Mic	both		PD	rXCI		0.014091	chrX:81008196:G:A	3.16	chrX:81447517:T:C	0.000604	-3.38	0.1374	2470	2470	blup	0.0084	0.033	0.4883	0.6253	0.901137
SLC9A7	23	46599251	Mic	both		PD	rXCI		0.079334	chrX:46323965:T:C	3.7	chrX:46647563:T:G	0.0444	5.14	-1.4658	2075	1	top1	0.044	7.4e-06	-1.4658	0.1427	0.649248
STAG2	23	123960212	Mic	both		PD	rXCI		5.3e-05	chrX:123355742:A:G	3.65	chrX:123535906:G:A	-0.00135	3.48	-1.0341	2404	2404	blup	0.0092	0.027	2.1732	0.0298	0.629077
SYAP1	23	16719612	Mic	both		PD	rXCI		0.008238	chrX:15799840:A:G	-2.91	chrX:15959312:G:A	0.000953	2.83	-1.5993	1901	1	top1	0.00095	0.24	-1.5993	0.1097	0.646511
TBL1X	23	9463320	Mic	both		PD	rXCI		0.018367	chrX:10327124:C:A	4.17	chrX:9335574:C:T	0.00851	3.94	-0.797	3130	1	lasso	0.011	0.016	-0.797	0.4254	0.816073
TLR7	23	12867072	Mic	both		PD	rXCI		0.062905	chrX:13858542:A:G	-4.55	chrX:13710003:C:A	0.00453	4.1	-0.0341	3211	1	top1	0.0045	0.088	-0.0341	0.9728	0.9787
TMEM164	23	110002631	Mic	both		PD	rXCI		0.030625	chrX:110454215:T:C	4.63	chrX:109505471:G:A	0.00735	3.8	0.2279	1807	1	top1	0.0073	0.043	0.2279	0.8197	0.904914
TMLHE-AS1	23	155457738	Mic	both		PD	rXCI		0.05434	chrX:154505129:T:C	4.5	chrX:154910469:C:T	0.00229	3.85	2.1504	858	1	top1	0.0023	0.16	2.1504	0.0315	0.629077
TMLHE	23	155489011	Mic	both		PD	rXCI		0.017672	chrX:155548461:C:T	-3.18	chrX:155586576:A:G	0.00778	3.65	-2.0036	686	1	top1	0.0078	0.039	-2.0036	0.0451	0.629077
TSPAN7	23	38561542	Mic	both		PD	rXCI		0.035235	chrX:38135423:G:T	-3.46	chrX:39226843:G:A	0.0141	-4.21	0.9367	2873	1	top1	0.014	0.0084	-0.9367	0.3489	0.7832
TXLNG	23	16786432	Mic	both		PD	rXCI		0.034477	chrX:15799840:A:G	-2.91	chrX:16254454:C:T	0.00437	3.88	-0.8747	1840	1840	blup	0.014	0.0076	-0.0641	0.9489	0.9787
UBE2A	23	119474802	Mic	both		PD	rXCI		0.008383	chrX:119496467:C:T	3.29	chrX:119144594:G:A	0.00282	3.64	0.2865	2885	2	lasso	0.0099	0.023	0.4442	0.6569	0.902672
USP9X	23	41085445	Mic	both		PD	rXCI		0.029311	chrX:40115230:G:T	3.18	chrX:40834823:G:A	0.000221	-3.45	2.0767	2542	1	lasso	0.0032	0.13	-2.0767	0.0378	0.629077
VMA21	23	151396515	Mic	both		PD	rXCI		0.038849	chrX:150944706:G:A	-3.13	chrX:151490289:C:A	0.00168	3.59	-1.132	3333	3333	blup	0.012	0.012	-1.5596	0.1189	0.646511
VSIG4	23	66021738	Mic	both		PD	rXCI		0.058793	chrX:65299784:A:G	2.54	chrX:65977879:C:T	-0.000876	3.44	-0.975	1701	1701	blup	0.009	0.029	-0.4695	0.6387	0.901137
WDR13	23	48590042	Mic	both		PD	rXCI		0.026423	chrX:48245348:A:G	3.06	chrX:48062876:A:G	-0.00108	3.16	-0.8477	1777	1777	blup	0.0014	0.21	-1.4861	0.1372	0.649248
WDR44	23	118346073	Mic	both		PD	rXCI		0.021313	chrX:118221147:C:T	3.62	chrX:117527773:G:A	2.28e-05	-3.17	-0.1781	3107	10	enet	4.7e-05	0.31	0.6813	0.4957	0.856225
WWC3	23	10015254	Mic	both		PD	rXCI		0.056849	chrX:10327124:C:A	4.17	chrX:10100436:T:G	0.00809	3.98	0.9288	2642	1	top1	0.0081	0.036	0.9288	0.353	0.7832
XACT	23	113616300	Mic	both		PD	rXCI		0.149983	chrX:113393742:T:G	2.85	chrX:114018197:G:A	0.0662	5.94	-1.3966	2490	1	top1	0.066	4.8e-08	-1.3966	0.1625	0.649248
ZFX	23	24149173	Mic	both		PD	rXCI		0.013086	chrX:23324255:C:T	4	chrX:24952113:T:C	0.00416	3.25	0.4645	2778	1	top1	0.0042	0.097	0.4645	0.6423	0.901137
ZMAT1	23	101882288	Mic	both		PD	rXCI		0.010853	chrX:102875312:G:T	3.26	chrX:102092571:G:A	0.00647	2.77	-0.9839	2210	1	top1	0.0065	0.054	-0.9839	0.3252	0.7832
ZMYM3	23	71239624	Mic	both		PD	rXCI		0.067737	chrX:71199187:G:T	3.14	chrX:72105522:G:A	0.00237	-3.57	0.8444	2179	2179	blup	0.021	0.0017	-0.6234	0.533	0.861773
ZNF81	23	47836902	Mic	both		PD	rXCI		0.021084	chrX:47253602:G:A	-3.44	chrX:48661307:G:T	-0.00148	3.48	-0.2174	2258	1	lasso	0.0059	0.062	-0.2174	0.8279	0.904914
ALG13	23	111665811	Mic	both		LBD	rXCI		0.050716	chrX:111156167:G:A	-3.13	chrX:112447274:C:T	-0.00174	-3.44	-0.026	1865	1865	blup	0.01	0.021	1.4715	0.14117	0.680709
AP1S2	23	15825806	Mic	both		LBD	rXCI		0.038947	chrX:14965182:C:T	-3.15	chrX:15797232:C:T	0.00449	3.95	1.1316	2406	1	top1	0.0045	0.089	1.1316	0.25782	0.714479
ARMCX4	23	101418287	Mic	both		LBD	rXCI		0.063814	chrX:100602320:C:T	2.97	chrX:101418955:G:A	0.00115	-4.12	-2.3495	2335	7	lasso	0.0024	0.16	2.2623	0.02368	0.5624
ARMCX5-GPRASP2	23	102712495	Mic	both		LBD	rXCI		0.003237	chrX:103700009:T:C	2.93	chrX:102086970:T:C	-0.000663	3.37	-0.5947	1776	9	enet	0.001	0.23	-1.6354	0.10195	0.680709
ATP6AP1	23	154428633	Mic	both		LBD	rXCI		0.057129	chrX:153780155:C:T	2.54	chrX:154770222:A:G	0.00304	-3.31	-0.2592	1660	1	top1	0.003	0.13	0.2592	0.79547	0.956253
ATRX	23	77504880	Mic	both		LBD	rXCI		0.003525	chrX:77573621:A:G	3.27	chrX:78204519:G:T	-0.00238	-2.84	-0.2863	2487	2487	blup	0.00068	0.26	-0.0303	0.9758	0.98373
BCAP31	23	153700492	Mic	both		LBD	rXCI		0.018813	chrX:153302927:C:T	2.95	chrX:153385511:G:A	0.0222	-2.92	-0.6457	2054	1	top1	0.022	0.0012	0.6457	0.51844	0.956253
BCLAF3	23	19912860	Mic	both		LBD	rXCI		0.073971	chrX:19219249:A:G	-3.22	chrX:19929080:T:C	0.0607	-5.46	-0.4296	1853	1	top1	0.061	1.7e-07	0.4296	0.66748	0.956253
BRWD3	23	80669503	Mic	both		LBD	rXCI		0.009144	chrX:80065223:C:A	-2.82	chrX:79891937:C:T	-0.00236	-3.43	0.3569	3032	1	lasso	0.018	0.0032	-0.3569	0.72118	0.956253
BTK	23	101349338	Mic	both		LBD	rXCI		0.071459	chrX:100439529:A:G	-3.55	chrX:101354559:G:A	0.0151	-4.11	-1.2062	2474	1	top1	0.015	0.0065	1.2062	0.22774	0.714479
CASK	23	41514934	Mic	both		LBD	rXCI		0.042611	chrX:42207691:T:C	-3.11	chrX:41428593:G:A	0.000863	3.98	-0.6219	2463	25	enet	0.014	0.0093	-0.8557	0.39218	0.881291
CD99L2	23	150766336	Mic	both		LBD	rXCI		0.117726	chrX:151175595:T:C	-3.61	chrX:150833950:T:G	-0.000925	-3.39	1.7286	2978	2978	blup	0.012	0.015	-1.3479	0.17769	0.680709
CNKSR2	23	21372801	Mic	both		LBD	rXCI		0.007793	chrX:20546389:G:A	3.17	chrX:20786197:C:A	-0.00224	3.47	-0.5742	2109	1	lasso	0.0028	0.14	-0.5742	0.56585	0.956253
CYBB	23	37780018	Mic	both		LBD	rXCI		0.024356	chrX:38611121:T:C	2.86	chrX:38152583:T:C	-0.00238	-3.38	-0.4064	2316	1	lasso	0.00027	0.29	0.4064	0.68443	0.956253
CYSLTR1	23	78271468	Mic	both		LBD	rXCI		0.047581	chrX:77573621:A:G	3.27	chrX:78237375:G:A	0.00285	3.9	-1.8357	2176	4	lasso	0.016	0.0052	-1.4951	0.13489	0.680709
DANT2	23	115694493	Mic	both		LBD	rXCI		0.151671	chrX:116347578:A:C	-3.19	chrX:115905612:C:A	0.0349	5.61	-1.2207	3077	3077	blup	0.047	3.7e-06	-0.7372	0.46103	0.941389
DDX3X	23	41333348	Mic	both		LBD	rXCI		0.034699	chrX:42207691:T:C	-3.11	chrX:40340212:T:C	-0.000851	3.86	-0.3865	2599	1	top1	-0.00085	0.42	-0.3865	0.69916	0.956253
DIAPH2	23	96684712	Mic	both		LBD	rXCI		0.025743	chrX:96862629:G:A	3.21	chrX:97349769:G:A	-0.0014	3.58	-0.7932	2941	1	top1	-0.0014	0.52	-0.7932	0.42764	0.91124
EDA	23	69616067	Mic	both		LBD	rXCI		0.044379	chrX:69027809:C:T	-4.61	chrX:69710348:T:G	-0.00159	3.99	1.6828	2799	1	lasso	0.0089	0.029	1.6828	0.09241	0.680709
EIF2S3	23	24054946	Mic	both		LBD	rXCI		0.068493	chrX:23107624:A:G	3.06	chrX:23139959:C:A	-0.00236	-3.75	-0.6915	2840	2840	blup	0.0045	0.089	-1.3067	0.19133	0.680709
ENOX2	23	130622325	Mic	both		LBD	rXCI		0.020851	chrX:130495246:T:C	3.04	chrX:131624183:T:C	-0.00187	3.34	-0.5764	1859	1859	blup	0.0057	0.064	0.3284	0.74257	0.956253
EOLA2-DT	23	149938613	Mic	both		LBD	rXCI		0.0553	chrX:150526036:G:A	3.51	chrX:149964914:G:A	0.0504	4.8	-0.355	2084	1	top1	0.05	1.9e-06	-0.355	0.72261	0.956253
FAM120C	23	54068324	Mic	both		LBD	rXCI		0.020186	chrX:54674883:C:T	2.6	chrX:53303290:A:G	0.0191	4.6	-1.5973	1374	2	lasso	0.023	0.0011	-1.4179	0.15621	0.680709
FAM199X	23	104166453	Mic	both		LBD	rXCI		0.000297	chrX:103700009:T:C	2.93	chrX:103744661:G:A	-0.00237	3.39	-0.3315	1604	1604	blup	0.0041	0.098	-0.1543	0.87739	0.956253
FIRRE	23	131688779	Mic	both		LBD	rXCI		0.021475	chrX:132155280:C:T	2.95	chrX:131772275:T:C	-8.58e-05	3.52	-0.6918	2018	1	top1	-8.6e-05	0.33	-0.6918	0.48908	0.951183
FTX	23	73940435	Mic	both		LBD	rXCI		0.24219	chrX:74605070:C:T	2.92	chrX:74358634:A:G	0.0997	-7.02	0.4757	2004	47	enet	0.12	5.5e-14	-1.1154	0.26468	0.714479
GDI1	23	154436913	Mic	both		LBD	rXCI		0.04616	chrX:153780155:C:T	2.54	chrX:154450972:C:T	-0.000721	3.82	-0.1208	1663	1	enet	0.012	0.013	-0.1208	0.90388	0.956253
GNL3L	23	54530183	Mic	both		LBD	rXCI		0.004659	chrX:53866959:G:A	3.06	chrX:53630078:A:G	-0.00233	3.18	2.0531	1511	1511	blup	0.0074	0.042	-0.4707	0.63784	0.956253
GPM6B	23	13770939	Mic	both		LBD	rXCI		0.029636	chrX:14294694:T:C	3.6	chrX:13462815:G:A	-0.00191	3.89	-0.185	2599	2599	blup	0.00039	0.28	0.6273	0.53045	0.956253
GPR34	23	41688973	Mic	both		LBD	rXCI		0.029504	chrX:42207691:T:C	-3.11	chrX:41331100:C:A	-0.00202	-3.2	1.1358	2321	2321	blup	0.004	0.1	-0.4305	0.66686	0.956253
GPRASP1	23	102651092	Mic	both		LBD	rXCI		0.017618	chrX:102872396:T:C	2.72	chrX:103091013:C:T	0.00177	-3.07	-2.0275	1797	2	lasso	0.0046	0.086	2.0269	0.04268	0.675767
HDX	23	84317874	Mic	both		LBD	rXCI		0.016828	chrX:84773614:A:G	-3.03	chrX:84437917:C:A	-0.00235	-3.13	-0.0428	2936	2936	blup	0.0017	0.19	-1.3361	0.18151	0.680709
HNRNPH2	23	101408222	Mic	both		LBD	rXCI		0.03622	chrX:100439529:A:G	-3.55	chrX:100910487:G:A	-0.000266	-3.5	0.1286	2458	2458	blup	0.00091	0.24	0.6893	0.49061	0.951183
HPRT1	23	134460165	Mic	both		LBD	rXCI		0.089868	chrX:134932994:C:T	3.04	chrX:134520015:T:C	0.0339	4.27	0.4318	1519	1	top1	0.034	8.2e-05	0.4318	0.66587	0.956253
IDS	23	149476988	Mic	both		LBD	rXCI		0.031955	chrX:149103453:C:T	-3.27	chrX:150262680:T:G	-0.00232	-3.62	-0.9654	1879	15	enet	0.0015	0.2	-0.1055	0.91599	0.956253
IL13RA1	23	118727133	Mic	both		LBD	rXCI		0.040064	chrX:118071219:G:A	-3.18	chrX:117727661:T:C	0.00434	-3.55	-0.6601	2766	2766	blup	0.0056	0.067	1.0332	0.30149	0.768225
INTS6L	23	135520659	Mic	both		LBD	rXCI		0.009169	chrX:134932994:C:T	3.04	chrX:136244573:T:C	0.00341	2.75	-0.2595	1679	1679	blup	0.0081	0.036	0.1771	0.85944	0.956253
IRAK1	23	154010506	Mic	both		LBD	rXCI		0.027363	chrX:153302927:C:T	2.95	chrX:155019117:G:A	-0.00235	3.24	1.1013	1832	1	lasso	0.0034	0.12	1.1013	0.27075	0.714479
KDM5C	23	53176277	Mic	both		LBD	rXCI		0.03121	chrX:53866959:G:A	2.86	chrX:53066457:G:A	0.0218	-3.53	-1.5076	1182	1	top1	0.022	0.0014	1.5076	0.13166	0.680709
KRBOX4	23	46447292	Mic	both		LBD	rXCI		0.02659	chrX:45604482:G:A	-3.46	chrX:46482981:T:C	7.27e-05	-3.68	-0.5812	2007	2007	blup	0.0029	0.13	1.5217	0.12807	0.680709
LINC03070	23	5653418	Mic	both		LBD	rXCI		0.158576	chrX:4825247:A:G	3.51	chrX:5730833:T:G	0.11	7.24	-0.5473	4092	5	lasso	0.13	4.4e-15	-0.2414	0.80923	0.956253
MAGED1	23	51803007	Mic	both		LBD	rXCI		0.001102	chrX:51696304:C:T	-3.11	chrX:51524309:C:T	-0.00237	-3.14	1.123	1900	1	lasso	0.00026	0.29	-1.123	0.26144	0.714479
MBNL3	23	132369320	Mic	both		LBD	rXCI		0.034249	chrX:132155280:C:T	2.95	chrX:133427378:A:G	0.037	4.41	0.215	1999	1	top1	0.037	4.1e-05	0.215	0.82975	0.956253
MED14	23	40648305	Mic	both		LBD	rXCI		0.001884	chrX:41328024:G:A	-2.83	chrX:41299838:G:A	0.0113	-4.24	0.6728	2782	1	lasso	0.017	0.0038	-0.6728	0.50109	0.952071
MIR503HG	23	134543118	Mic	both		LBD	rXCI		0.009945	chrX:134932994:C:T	3.04	chrX:134442580:C:T	0.000207	3.31	0.6976	1538	6	enet	0.00058	0.27	1.5373	0.12423	0.680709
MORF4L2	23	103675496	Mic	both		LBD	rXCI		0.038793	chrX:103700009:T:C	2.93	chrX:103682515:T:C	0.000566	3.74	2.1054	1536	1	top1	0.00057	0.27	2.1054	0.03525	0.66975
MOSPD2	23	14873421	Mic	both		LBD	rXCI		0.057737	chrX:14294694:T:C	3.6	chrX:14893907:C:T	0.00452	-4.59	0.3673	2478	3	lasso	0.021	0.0017	0.0204	0.98373	0.98373
MPP1	23	154778684	Mic	both		LBD	rXCI		0.021358	chrX:155525686:C:A	-2.44	chrX:153906539:A:G	0.0165	-3.92	0.6054	1261	2	lasso	0.02	0.0022	-0.556	0.57822	0.956253
MTM1	23	150568417	Mic	both		LBD	rXCI		0.036467	chrX:151175595:T:C	-3.61	chrX:150655764:C:T	0.0208	-4.24	1.3072	2596	1	top1	0.021	0.0017	-1.3072	0.19114	0.680709
MTMR1	23	150692971	Mic	both		LBD	rXCI		0.045116	chrX:151175595:T:C	-3.61	chrX:150935362:G:A	0.000472	-3.73	1.1014	2789	1	top1	0.00047	0.27	-1.1014	0.27071	0.714479
NBDY	23	56729241	Mic	both		LBD	rXCI		0.396146	chrX:56125690:G:A	-2.45	chrX:55979056:G:A	0.03	5.71	-0.6507	2540	7	lasso	0.12	1.5e-13	-0.7294	0.46574	0.941389
NDUFA1	23	119871832	Mic	both		LBD	rXCI		0.026846	chrX:120246379:A:G	-3.68	chrX:119647740:G:A	-0.00235	-3.31	-0.8586	2872	1	lasso	0.015	0.0067	0.8586	0.39056	0.881291
NDUFB11	23	47142071	Mic	both		LBD	rXCI		0.056368	chrX:47208691:G:A	2.7	chrX:47552112:G:A	-0.00235	-3.62	-2.3709	2174	2	lasso	0.017	0.004	2.406	0.01613	0.510783
OPHN1	23	67949349	Mic	both		LBD	rXCI		0.149214	chrX:69399159:C:T	2.81	chrX:68428777:T:C	0.148	-8.06	0.4654	2246	1	top1	0.15	1.5e-16	-0.4654	0.64165	0.956253
OTUD5	23	48922024	Mic	both		LBD	rXCI		0.028426	chrX:48869019:C:T	3.13	chrX:48310370:T:C	-0.00237	3.36	-0.3621	1541	1541	blup	-0.0016	0.58	0.3495	0.72672	0.956253
PDK3	23	24465244	Mic	both		LBD	rXCI		0.037472	chrX:25012697:G:A	2.69	chrX:25316999:T:C	0.00844	3.18	-0.2336	2472	1	top1	0.0084	0.033	-0.2336	0.81531	0.956253
PHF6	23	134373288	Mic	both		LBD	rXCI		0.058478	chrX:134932994:C:T	3.04	chrX:133989203:G:A	0.000985	3.52	0.0233	1497	2	lasso	0.0024	0.16	0.0728	0.94194	0.972655
PIN4	23	72181353	Mic	both		LBD	rXCI		0.037733	chrX:71648911:C:T	4.05	chrX:71209745:G:A	-0.000908	-3.22	0.6467	1451	1451	blup	0.0039	0.1	-0.5184	0.60417	0.956253
PLP1	23	103773718	Mic	both		LBD	rXCI		0.001465	chrX:103700009:T:C	2.93	chrX:104399701:A:C	0.00246	-3.48	-0.357	1569	1	top1	0.0025	0.15	0.357	0.72107	0.956253
PNCK	23	153669733	Mic	both		LBD	rXCI		0.104347	chrX:153302927:C:T	2.95	chrX:153403704:A:G	-0.00237	3.7	1.0939	2019	2019	blup	0.0037	0.11	1.8034	0.07133	0.680709
PRKX	23	3604340	Mic	both		LBD	rXCI		0.052632	chrX:3467464:C:A	3.56	chrX:3761769:G:T	0.0175	3.88	-0.3447	3577	1	lasso	0.019	0.0028	-0.3447	0.7303	0.956253
RAP2C-AS1	23	132161687	Mic	both		LBD	rXCI		0.027607	chrX:132155280:C:T	2.95	chrX:133011483:C:T	-0.000691	2.92	-1.363	2101	1	top1	-0.00069	0.4	-1.363	0.17289	0.680709
RBM3	23	48574449	Mic	both		LBD	rXCI		0.01093	chrX:48869019:C:T	3.13	chrX:49160529:C:A	0.000652	3.42	-0.8548	1809	1809	blup	0.0052	0.074	0.5834	0.5596	0.956253
RBMX	23	136848004	Mic	both		LBD	rXCI		0.022622	chrX:136265905:G:A	-2.94	chrX:136868060:T:C	0.0251	5	1.4918	1892	9	enet	0.027	0.00045	1.6304	0.10303	0.680709
RP2	23	46837043	Mic	both		LBD	rXCI		0.013905	chrX:47290480:C:T	-2.66	chrX:46851838:G:A	0.0129	-3.27	0.2496	2098	1	top1	0.013	0.011	-0.2496	0.80288	0.956253
RPGR	23	38269163	Mic	both		LBD	rXCI		0.031995	chrX:38611121:T:C	2.86	chrX:37642362:T:C	-0.00183	-3.46	0.4543	2700	6	enet	-0.0013	0.51	0.1937	0.84644	0.956253
RPL10	23	154389955	Mic	both		LBD	rXCI		0.037018	chrX:153780155:C:T	2.54	chrX:154455032:C:T	0.0224	-4.74	1.6738	1661	2	lasso	0.028	0.00031	-0.874	0.38209	0.881291
RPS4X	23	72255679	Mic	both		LBD	rXCI		0.00784	chrX:71648911:C:T	4.05	chrX:71814689:C:T	-0.000837	-3.35	-0.2262	1502	1	lasso	-0.00043	0.37	0.2262	0.82108	0.956253
RRAGB	23	55717749	Mic	both		LBD	rXCI		0.005274	chrX:54738887:C:T	-2.48	chrX:54813952:G:A	-0.000798	2.85	-0.5784	2291	1	top1	-0.0008	0.42	-0.5784	0.56303	0.956253
RTL8C	23	135032355	Mic	both		LBD	rXCI		0.003505	chrX:134932994:C:T	3.04	chrX:134951163:A:G	0.000751	-3.11	-0.1712	1660	1660	blup	0.0016	0.2	-0.111	0.91161	0.956253
SEPTIN6	23	119615724	Mic	both		LBD	rXCI		0.044721	chrX:120246379:A:G	-3.68	chrX:119703980:T:C	-0.00223	3.99	-0.734	2866	2866	blup	0.0037	0.11	-2.8202	0.0048	0.228
SH3BGRL	23	81202102	Mic	both		LBD	rXCI		0.014091	chrX:80628796:A:G	-2.57	chrX:81447517:T:C	0.000604	-3.38	0.4828	2470	2470	blup	0.0084	0.033	-0.3782	0.70532	0.956253
SLC9A7	23	46599251	Mic	both		LBD	rXCI		0.079334	chrX:45769458:A:G	3.04	chrX:46647563:T:G	0.0444	5.14	1.1456	2075	1	top1	0.044	7.4e-06	1.1456	0.25194	0.714479
STAG2	23	123960212	Mic	both		LBD	rXCI		5.3e-05	chrX:124322219:C:T	3.65	chrX:123535906:G:A	-0.00135	3.48	0.1916	2404	2404	blup	0.0092	0.027	3.1035	0.00191	0.18145
SYAP1	23	16719612	Mic	both		LBD	rXCI		0.008238	chrX:17518468:C:T	-3.03	chrX:15959312:G:A	0.000953	2.83	0.169	1901	1	top1	0.00095	0.24	0.169	0.86576	0.956253
TBL1X	23	9463320	Mic	both		LBD	rXCI		0.018367	chrX:10189096:A:G	3.55	chrX:9335574:C:T	0.00851	3.94	0.2985	3130	1	lasso	0.011	0.016	0.2985	0.76533	0.956253
TLR7	23	12867072	Mic	both		LBD	rXCI		0.062905	chrX:12187097:T:C	-3.75	chrX:13710003:C:A	0.00453	4.1	-0.5485	3211	1	top1	0.0045	0.088	-0.5485	0.58334	0.956253
TMEM164	23	110002631	Mic	both		LBD	rXCI		0.030625	chrX:109685650:T:C	-3.4	chrX:109505471:G:A	0.00735	3.8	1.3483	1807	1	top1	0.0073	0.043	1.3483	0.17756	0.680709
TMLHE-AS1	23	155457738	Mic	both		LBD	rXCI		0.05434	chrX:155525686:C:A	-2.44	chrX:154910469:C:T	0.00229	3.85	0.3049	858	1	top1	0.0023	0.16	0.3049	0.76041	0.956253
TMLHE	23	155489011	Mic	both		LBD	rXCI		0.017672	chrX:155525686:C:A	-2.44	chrX:155586576:A:G	0.00778	3.65	-0.107	686	1	top1	0.0078	0.039	-0.107	0.9148	0.956253
TSPAN7	23	38561542	Mic	both		LBD	rXCI		0.035235	chrX:38611121:T:C	2.86	chrX:39226843:G:A	0.0141	-4.21	0.216	2873	1	top1	0.014	0.0084	-0.216	0.82897	0.956253
TXLNG	23	16786432	Mic	both		LBD	rXCI		0.034477	chrX:17518468:C:T	-3.04	chrX:16254454:C:T	0.00437	3.88	0.3571	1840	1840	blup	0.014	0.0076	-1.2797	0.20063	0.680709
UBA1	23	47190861	Mic	both		LBD	rXCI		0.009377	chrX:47208691:G:A	2.82	chrX:47585264:C:T	0.0072	3.16	1.0209	2186	1	top1	0.0072	0.045	1.0209	0.30729	0.768225
UBE2A	23	119474802	Mic	both		LBD	rXCI		0.008383	chrX:120246379:A:G	-3.68	chrX:119144594:G:A	0.00282	3.64	-1.5864	2885	2	lasso	0.0099	0.023	-1.4446	0.14856	0.680709
USP9X	23	41085445	Mic	both		LBD	rXCI		0.029311	chrX:41328024:G:A	-2.83	chrX:40834823:G:A	0.000221	-3.45	0.0539	2542	1	lasso	0.0032	0.13	-0.0539	0.95703	0.977611
VMA21	23	151396515	Mic	both		LBD	rXCI		0.038849	chrX:151175595:T:C	-3.61	chrX:151490289:C:A	0.00168	3.59	-1.1383	3333	3333	blup	0.012	0.012	-1.5476	0.12173	0.680709
VSIG4	23	66021738	Mic	both		LBD	rXCI		0.058793	chrX:65389396:G:A	2.76	chrX:65977879:C:T	-0.000876	3.44	-0.6952	1701	1701	blup	0.009	0.029	0.7864	0.43164	0.91124
WDR13	23	48590042	Mic	both		LBD	rXCI		0.026423	chrX:48869019:C:T	3.13	chrX:48062876:A:G	-0.00108	3.16	-0.3207	1777	1777	blup	0.0014	0.21	-1.4892	0.13642	0.680709
WDR44	23	118346073	Mic	both		LBD	rXCI		0.021313	chrX:117353885:C:T	3.66	chrX:117527773:G:A	2.28e-05	-3.17	-1.1143	3107	10	enet	4.7e-05	0.31	0.5123	0.60845	0.956253
WWC3	23	10015254	Mic	both		LBD	rXCI		0.056849	chrX:10189096:A:G	3.55	chrX:10100436:T:G	0.00809	3.98	1.2964	2642	1	top1	0.0081	0.036	1.2964	0.19483	0.680709
XACT	23	113616300	Mic	both		LBD	rXCI		0.149983	chrX:114075787:G:A	-4.01	chrX:114018197:G:A	0.0662	5.94	-0.972	2490	1	top1	0.066	4.8e-08	-0.972	0.33104	0.806379
ZFX	23	24149173	Mic	both		LBD	rXCI		0.013086	chrX:25012697:G:A	2.69	chrX:24952113:T:C	0.00416	3.25	0.1413	2778	1	top1	0.0042	0.097	0.1413	0.88765	0.956253
ZMAT1	23	101882288	Mic	both		LBD	rXCI		0.010853	chrX:101409301:T:G	-2.95	chrX:102092571:G:A	0.00647	2.77	-1.5262	2210	1	top1	0.0065	0.054	-1.5262	0.12697	0.680709
ZMYM3	23	71239624	Mic	both		LBD	rXCI		0.067737	chrX:71648911:C:T	4.05	chrX:72105522:G:A	0.00237	-3.57	-1.6548	2179	2179	blup	0.021	0.0017	-0.8436	0.3989	0.881291
ZNF81	23	47836902	Mic	both		LBD	rXCI		0.021084	chrX:48683044:G:A	2.95	chrX:48661307:G:T	-0.00148	3.48	-1.2078	2258	1	lasso	0.0059	0.062	-1.2078	0.22711	0.714479
ALG13	23	111665811	Mic	both		MSA	rXCI		0.050716	chrX:112162177:T:C	-3.45	chrX:112447274:C:T	-0.00174	-3.44	-0.87143	1865	1865	blup	0.01	0.021	1.49965	0.133704	0.818995
AP1S2	23	15825806	Mic	both		MSA	rXCI		0.038947	chrX:16548233:G:A	-3.03	chrX:15797232:C:T	0.00449	3.95	-1.31055	2406	1	top1	0.0045	0.089	-1.31055	0.190009	0.818995
ARMCX4	23	101418287	Mic	both		MSA	rXCI		0.063814	chrX:101071278:C:A	3.15	chrX:101418955:G:A	0.00115	-4.12	-0.07106	2335	7	lasso	0.0024	0.16	0.41276	0.679782	0.992622
ARMCX5-GPRASP2	23	102712495	Mic	both		MSA	rXCI		0.003237	chrX:103316324:A:C	-2.76	chrX:102086970:T:C	-0.000663	3.37	0.22111	1776	9	enet	0.001	0.23	-0.0419	0.966581	0.992622
ATP6AP1	23	154428633	Mic	both		MSA	rXCI		0.057129	chrX:154599376:G:A	-5.27	chrX:154770222:A:G	0.00304	-3.31	-3.65369	1660	1	top1	0.003	0.13	3.65369	0.000258	0.021156
ATRX	23	77504880	Mic	both		MSA	rXCI		0.003525	chrX:77034763:G:A	-2.31	chrX:78204519:G:T	-0.00238	-2.84	1.15809	2487	2487	blup	0.00068	0.26	-1.29878	0.194019	0.818995
BCAP31	23	153700492	Mic	both		MSA	rXCI		0.018813	chrX:154599376:G:A	-5.27	chrX:153385511:G:A	0.0222	-2.92	1.09897	2054	1	top1	0.022	0.0012	-1.09897	0.271783	0.882022
BCLAF3	23	19912860	Mic	both		MSA	rXCI		0.073971	chrX:20518900:T:C	-3.5	chrX:19929080:T:C	0.0607	-5.46	0.63549	1853	1	top1	0.061	1.7e-07	-0.63549	0.525112	0.992622
BRWD3	23	80669503	Mic	both		MSA	rXCI		0.009144	chrX:79882533:C:T	-3.13	chrX:79891937:C:T	-0.00236	-3.43	-0.6883	3032	1	lasso	0.018	0.0032	0.6883	0.491264	0.992622
BTK	23	101349338	Mic	both		MSA	rXCI		0.071459	chrX:101071278:C:A	3.15	chrX:101354559:G:A	0.0151	-4.11	-0.80089	2474	1	top1	0.015	0.0065	0.80089	0.423193	0.991481
CASK	23	41514934	Mic	both		MSA	rXCI		0.042611	chrX:42905691:A:C	2.9	chrX:41428593:G:A	0.000863	3.98	-0.25175	2463	25	enet	0.014	0.0093	-0.24978	0.802759	0.992622
CD99L2	23	150766336	Mic	both		MSA	rXCI		0.117726	chrX:151127692:G:T	2.99	chrX:150833950:T:G	-0.000925	-3.39	0.55835	2978	2978	blup	0.012	0.015	-1.07862	0.280755	0.882022
CNKSR2	23	21372801	Mic	both		MSA	rXCI		0.007793	chrX:22295141:A:C	-3.76	chrX:20786197:C:A	-0.00224	3.47	-0.97725	2109	1	lasso	0.0028	0.14	-0.97725	0.328445	0.891835
CYBB	23	37780018	Mic	both		MSA	rXCI		0.024356	chrX:37968494:A:G	3.59	chrX:38152583:T:C	-0.00238	-3.38	-0.3767	2316	1	lasso	0.00027	0.29	0.3767	0.706398	0.992622
CYSLTR1	23	78271468	Mic	both		MSA	rXCI		0.047581	chrX:79107222:A:G	-2.14	chrX:78237375:G:A	0.00285	3.9	0.54257	2176	4	lasso	0.016	0.0052	-0.07957	0.936578	0.992622
DANT2	23	115694493	Mic	both		MSA	rXCI		0.151671	chrX:115478611:G:A	3.33	chrX:115905612:C:A	0.0349	5.61	1.07393	3077	3077	blup	0.047	3.7e-06	1.11338	0.265545	0.882022
DIAPH2	23	96684712	Mic	both		MSA	rXCI		0.025743	chrX:96051247:C:T	3.18	chrX:97349769:G:A	-0.0014	3.58	-1.1682	2941	1	top1	-0.0014	0.52	-1.1682	0.242727	0.882022
EDA	23	69616067	Mic	both		MSA	rXCI		0.044379	chrX:68752956:C:T	-3.38	chrX:69710348:T:G	-0.00159	3.99	1.79259	2799	1	lasso	0.0089	0.029	1.79259	0.073038	0.818995
EIF2S3	23	24054946	Mic	both		MSA	rXCI		0.068493	chrX:23728247:A:G	-3.6	chrX:23139959:C:A	-0.00236	-3.75	0.59798	2840	2840	blup	0.0045	0.089	-0.26387	0.791879	0.992622
ENOX2	23	130622325	Mic	both		MSA	rXCI		0.020851	chrX:131346299:A:G	3.94	chrX:131624183:T:C	-0.00187	3.34	-1.48418	1859	1859	blup	0.0057	0.064	-0.54943	0.58271	0.992622
EOLA2-DT	23	149938613	Mic	both		MSA	rXCI		0.0553	chrX:148998565:A:G	-3.04	chrX:149964914:G:A	0.0504	4.8	0.23451	2084	1	top1	0.05	1.9e-06	0.23451	0.81459	0.992622
FAM199X	23	104166453	Mic	both		MSA	rXCI		0.000297	chrX:103811887:T:C	2.95	chrX:103744661:G:A	-0.00237	3.39	0.69856	1604	1604	blup	0.0041	0.098	-0.42561	0.670394	0.992622
FIRRE	23	131688779	Mic	both		MSA	rXCI		0.021475	chrX:131346299:A:G	3.94	chrX:131772275:T:C	-8.58e-05	3.52	-0.6064	2018	1	top1	-8.6e-05	0.33	-0.6064	0.54425	0.992622
GNL3L	23	54530183	Mic	both		MSA	rXCI		0.004659	chrX:54400241:G:A	3.15	chrX:53630078:A:G	-0.00233	3.18	-0.27734	1511	1511	blup	0.0074	0.042	-0.54876	0.583168	0.992622
GPM6B	23	13770939	Mic	both		MSA	rXCI		0.029636	chrX:14833839:C:A	-2.69	chrX:13462815:G:A	-0.00191	3.89	0.90023	2599	2599	blup	0.00039	0.28	-0.08296	0.93388	0.992622
GPR34	23	41688973	Mic	both		MSA	rXCI		0.029504	chrX:42668846:T:C	2.67	chrX:41331100:C:A	-0.00202	-3.2	-0.43123	2321	2321	blup	0.004	0.1	-0.2537	0.79973	0.992622
HDX	23	84317874	Mic	both		MSA	rXCI		0.016828	chrX:84276017:C:T	-2.45	chrX:84437917:C:A	-0.00235	-3.13	-0.26437	2936	2936	blup	0.0017	0.19	-0.0215	0.982847	0.992622
HNRNPH2	23	101408222	Mic	both		MSA	rXCI		0.03622	chrX:101071278:C:A	3.15	chrX:100910487:G:A	-0.000266	-3.5	-0.47153	2458	2458	blup	0.00091	0.24	-0.18986	0.849421	0.992622
HPRT1	23	134460165	Mic	both		MSA	rXCI		0.089868	chrX:134945922:A:C	-3.45	chrX:134520015:T:C	0.0339	4.27	1.82663	1519	1	top1	0.034	8.2e-05	1.82663	0.067756	0.818995
IDS	23	149476988	Mic	both		MSA	rXCI		0.031955	chrX:148576898:C:T	3.23	chrX:150262680:T:G	-0.00232	-3.62	-1.236	1879	15	enet	0.0015	0.2	0.55193	0.580998	0.992622
IL13RA1	23	118727133	Mic	both		MSA	rXCI		0.040064	chrX:119003500:C:A	3.25	chrX:117727661:T:C	0.00434	-3.55	-0.68946	2766	2766	blup	0.0056	0.067	1.69878	0.08936	0.818995
INTS6L	23	135520659	Mic	both		MSA	rXCI		0.009169	chrX:134945922:A:C	-3.45	chrX:136244573:T:C	0.00341	2.75	-0.89912	1679	1679	blup	0.0081	0.036	0.34684	0.728713	0.992622
IRAK1	23	154010506	Mic	both		MSA	rXCI		0.027363	chrX:154599376:G:A	-5.27	chrX:155019117:G:A	-0.00235	3.24	2.27257	1832	1	lasso	0.0034	0.12	2.27257	0.023052	0.630088
KRBOX4	23	46447292	Mic	both		MSA	rXCI		0.02659	chrX:46304200:C:A	3.15	chrX:46482981:T:C	7.27e-05	-3.68	-0.56674	2007	2007	blup	0.0029	0.13	-0.1009	0.919631	0.992622
LINC03070	23	5653418	Mic	both		MSA	rXCI		0.158576	chrX:4895508:C:T	-3.28	chrX:5730833:T:G	0.11	7.24	-0.37688	4092	5	lasso	0.13	4.4e-15	0.30905	0.757284	0.992622
MAGED1	23	51803007	Mic	both		MSA	rXCI		0.001102	chrX:51037880:C:T	3.55	chrX:51524309:C:T	-0.00237	-3.14	1.50969	1900	1	lasso	0.00026	0.29	-1.50969	0.131122	0.818995
MBNL3	23	132369320	Mic	both		MSA	rXCI		0.034249	chrX:133396653:T:C	3.12	chrX:133427378:A:G	0.037	4.41	-0.43208	1999	1	top1	0.037	4.1e-05	-0.43208	0.665682	0.992622
MED14	23	40648305	Mic	both		MSA	rXCI		0.001884	chrX:40252037:G:A	-2.92	chrX:41299838:G:A	0.0113	-4.24	-0.89167	2782	1	lasso	0.017	0.0038	0.89167	0.372572	0.925712
MORF4L2	23	103675496	Mic	both		MSA	rXCI		0.038793	chrX:103316324:A:C	-2.76	chrX:103682515:T:C	0.000566	3.74	1.36376	1536	1	top1	0.00057	0.27	1.36376	0.172645	0.818995
MOSPD2	23	14873421	Mic	both		MSA	rXCI		0.057737	chrX:15455618:G:A	2.57	chrX:14893907:C:T	0.00452	-4.59	-1.53739	2478	3	lasso	0.021	0.0017	1.28225	0.199755	0.818995
MPP1	23	154778684	Mic	both		MSA	rXCI		0.021358	chrX:154599376:G:A	-5.27	chrX:153906539:A:G	0.0165	-3.92	2.41157	1261	2	lasso	0.02	0.0022	-2.45727	0.014	0.574
MTM1	23	150568417	Mic	both		MSA	rXCI		0.036467	chrX:151127692:G:T	2.99	chrX:150655764:C:T	0.0208	-4.24	-0.12218	2596	1	top1	0.021	0.0017	0.12218	0.902754	0.992622
MTMR1	23	150692971	Mic	both		MSA	rXCI		0.045116	chrX:151127692:G:T	2.99	chrX:150935362:G:A	0.000472	-3.73	-0.07821	2789	1	top1	0.00047	0.27	0.07821	0.937664	0.992622
NBDY	23	56729241	Mic	both		MSA	rXCI		0.396146	chrX:56374474:A:G	-2.46	chrX:55979056:G:A	0.03	5.71	-0.79182	2540	7	lasso	0.12	1.5e-13	-0.9598	0.337157	0.891835
NDUFA1	23	119871832	Mic	both		MSA	rXCI		0.026846	chrX:119003500:C:A	3.25	chrX:119647740:G:A	-0.00235	-3.31	0.00925	2872	1	lasso	0.015	0.0067	-0.00925	0.992622	0.992622
NDUFB11	23	47142071	Mic	both		MSA	rXCI		0.056368	chrX:47578372:C:T	3.82	chrX:47552112:G:A	-0.00235	-3.62	-2.01036	2174	2	lasso	0.017	0.004	1.97786	0.047944	0.818995
OPHN1	23	67949349	Mic	both		MSA	rXCI		0.149214	chrX:68942387:G:T	3.21	chrX:68428777:T:C	0.148	-8.06	0.17019	2246	1	top1	0.15	1.5e-16	-0.17019	0.864859	0.992622
OTUD5	23	48922024	Mic	both		MSA	rXCI		0.028426	chrX:49160529:C:A	3.11	chrX:48310370:T:C	-0.00237	3.36	-0.14086	1541	1541	blup	-0.0016	0.58	0.38661	0.699045	0.992622
PDK3	23	24465244	Mic	both		MSA	rXCI		0.037472	chrX:23728247:A:G	-3.6	chrX:25316999:T:C	0.00844	3.18	0.56077	2472	1	top1	0.0084	0.033	0.56077	0.574953	0.992622
PHF6	23	134373288	Mic	both		MSA	rXCI		0.058478	chrX:134945922:A:C	-3.45	chrX:133989203:G:A	0.000985	3.52	0.27334	1497	2	lasso	0.0024	0.16	-0.09533	0.924055	0.992622
PIN4	23	72181353	Mic	both		MSA	rXCI		0.037733	chrX:71622949:T:C	-3.16	chrX:71209745:G:A	-0.000908	-3.22	0.19877	1451	1451	blup	0.0039	0.1	-0.05604	0.955307	0.992622
PLP1	23	103773718	Mic	both		MSA	rXCI		0.001465	chrX:103316324:A:C	-2.76	chrX:104399701:A:C	0.00246	-3.48	0.87086	1569	1	top1	0.0025	0.15	-0.87086	0.383832	0.925712
PNCK	23	153669733	Mic	both		MSA	rXCI		0.104347	chrX:154599376:G:A	-5.27	chrX:153403704:A:G	-0.00237	3.7	0.40245	2019	2019	blup	0.0037	0.11	-0.68522	0.493207	0.992622
PRKX	23	3604340	Mic	both		MSA	rXCI		0.052632	chrX:2952502:G:A	3.31	chrX:3761769:G:T	0.0175	3.88	-1.29883	3577	1	lasso	0.019	0.0028	-1.29883	0.194003	0.818995
RBM3	23	48574449	Mic	both		MSA	rXCI		0.01093	chrX:47578372:C:T	3.82	chrX:49160529:C:A	0.000652	3.42	2.86792	1809	1809	blup	0.0052	0.074	0.09026	0.928077	0.992622
RBMX	23	136848004	Mic	both		MSA	rXCI		0.022622	chrX:136918076:T:G	-3.44	chrX:136868060:T:C	0.0251	5	0.08375	1892	9	enet	0.027	0.00045	-0.9957	0.319396	0.891835
RPGR	23	38269163	Mic	both		MSA	rXCI		0.031995	chrX:37968494:A:G	3.59	chrX:37642362:T:C	-0.00183	-3.46	-1.07167	2700	6	enet	-0.0013	0.51	0.50341	0.614674	0.992622
RPS4X	23	72255679	Mic	both		MSA	rXCI		0.00784	chrX:71622949:T:C	-3.16	chrX:71814689:C:T	-0.000837	-3.35	-0.65809	1502	1	lasso	-0.00043	0.37	0.65809	0.510483	0.992622
RTL8C	23	135032355	Mic	both		MSA	rXCI		0.003505	chrX:134945922:A:C	-3.45	chrX:134951163:A:G	0.000751	-3.11	1.54395	1660	1660	blup	0.0016	0.2	-1.34979	0.177083	0.818995
SEPTIN6	23	119615724	Mic	both		MSA	rXCI		0.044721	chrX:119003500:C:A	3.25	chrX:119703980:T:C	-0.00223	3.99	-0.64588	2866	2866	blup	0.0037	0.11	-1.50597	0.132075	0.818995
SH3BGRL	23	81202102	Mic	both		MSA	rXCI		0.014091	chrX:80563881:G:A	-2.82	chrX:81447517:T:C	0.000604	-3.38	0.58612	2470	2470	blup	0.0084	0.033	-1.0572	0.290422	0.882022
SLC9A7	23	46599251	Mic	both		MSA	rXCI		0.079334	chrX:47578372:C:T	3.82	chrX:46647563:T:G	0.0444	5.14	-0.73732	2075	1	top1	0.044	7.4e-06	-0.73732	0.460931	0.992622
STAG2	23	123960212	Mic	both		MSA	rXCI		5.3e-05	chrX:122969321:A:C	4.01	chrX:123535906:G:A	-0.00135	3.48	-0.08342	2404	2404	blup	0.0092	0.027	-1.13773	0.255235	0.882022
SYAP1	23	16719612	Mic	both		MSA	rXCI		0.008238	chrX:17023096:C:T	-3.41	chrX:15959312:G:A	0.000953	2.83	-0.04543	1901	1	top1	0.00095	0.24	-0.04543	0.963766	0.992622
TBL1X	23	9463320	Mic	both		MSA	rXCI		0.018367	chrX:9721087:A:C	4.39	chrX:9335574:C:T	0.00851	3.94	-0.38831	3130	1	lasso	0.011	0.016	-0.38831	0.697785	0.992622
TLR7	23	12867072	Mic	both		MSA	rXCI		0.062905	chrX:12916519:G:A	3.77	chrX:13710003:C:A	0.00453	4.1	0.19288	3211	1	top1	0.0045	0.088	0.19288	0.847055	0.992622
TMEM164	23	110002631	Mic	both		MSA	rXCI		0.030625	chrX:110445924:A:G	2.9	chrX:109505471:G:A	0.00735	3.8	-1.4201	1807	1	top1	0.0073	0.043	-1.4201	0.155578	0.818995
TMLHE-AS1	23	155457738	Mic	both		MSA	rXCI		0.05434	chrX:154599376:G:A	-5.27	chrX:154910469:C:T	0.00229	3.85	-1.00828	858	1	top1	0.0023	0.16	-1.00828	0.313321	0.891835
TMLHE	23	155489011	Mic	both		MSA	rXCI		0.017672	chrX:154744082:C:T	4.14	chrX:155586576:A:G	0.00778	3.65	1.50961	686	1	top1	0.0078	0.039	1.50961	0.131144	0.818995
TSPAN7	23	38561542	Mic	both		MSA	rXCI		0.035235	chrX:37968494:A:G	3.59	chrX:39226843:G:A	0.0141	-4.21	-0.47811	2873	1	top1	0.014	0.0084	0.47811	0.632571	0.992622
TXLNG	23	16786432	Mic	both		MSA	rXCI		0.034477	chrX:17023096:C:T	-3.4	chrX:16254454:C:T	0.00437	3.88	0.76944	1840	1840	blup	0.014	0.0076	-1.38245	0.166835	0.818995
USP9X	23	41085445	Mic	both		MSA	rXCI		0.029311	chrX:40252037:G:A	-2.92	chrX:40834823:G:A	0.000221	-3.45	0.33304	2542	1	lasso	0.0032	0.13	-0.33304	0.739102	0.992622
VMA21	23	151396515	Mic	both		MSA	rXCI		0.038849	chrX:151127692:G:T	2.99	chrX:151490289:C:A	0.00168	3.59	-0.75283	3333	3333	blup	0.012	0.012	-0.50891	0.610815	0.992622
VSIG4	23	66021738	Mic	both		MSA	rXCI		0.058793	chrX:65807464:T:C	-2.72	chrX:65977879:C:T	-0.000876	3.44	-0.11211	1701	1701	blup	0.009	0.029	0.13436	0.893115	0.992622
WDR13	23	48590042	Mic	both		MSA	rXCI		0.026423	chrX:49160529:C:A	3.1	chrX:48062876:A:G	-0.00108	3.16	-0.353	1777	1777	blup	0.0014	0.21	-0.06512	0.94808	0.992622
WDR44	23	118346073	Mic	both		MSA	rXCI		0.021313	chrX:119003500:C:A	3.25	chrX:117527773:G:A	2.28e-05	-3.17	-0.82906	3107	10	enet	4.7e-05	0.31	1.15092	0.249765	0.882022
WWC3	23	10015254	Mic	both		MSA	rXCI		0.056849	chrX:9721087:A:C	4.39	chrX:10100436:T:G	0.00809	3.98	0.03814	2642	1	top1	0.0081	0.036	0.03814	0.969573	0.992622
XACT	23	113616300	Mic	both		MSA	rXCI		0.149983	chrX:115004931:C:T	-3.42	chrX:114018197:G:A	0.0662	5.94	0.15683	2490	1	top1	0.066	4.8e-08	0.15683	0.875379	0.992622
ZFX	23	24149173	Mic	both		MSA	rXCI		0.013086	chrX:23728247:A:G	-3.6	chrX:24952113:T:C	0.00416	3.25	-0.89331	2778	1	top1	0.0042	0.097	-0.89331	0.371691	0.925712
ZMAT1	23	101882288	Mic	both		MSA	rXCI		0.010853	chrX:101071278:C:A	3.15	chrX:102092571:G:A	0.00647	2.77	-0.52757	2210	1	top1	0.0065	0.054	-0.52757	0.597801	0.992622
ZMYM3	23	71239624	Mic	both		MSA	rXCI		0.067737	chrX:71622949:T:C	-3.16	chrX:72105522:G:A	0.00237	-3.57	0.26343	2179	2179	blup	0.021	0.0017	0.4861	0.626893	0.992622
ZNF81	23	47836902	Mic	both		MSA	rXCI		0.021084	chrX:47578372:C:T	3.82	chrX:48661307:G:T	-0.00148	3.48	1.40503	2258	1	lasso	0.0059	0.062	1.40503	0.160013	0.818995
ALG13	23	111665811	Mic	both		AD	eXCI		0.050716	chrX:111708894:C:T	3.1	chrX:112447274:C:T	-0.00174	-3.44	-0.73956	1865	1865	blup	0.01	0.021	0.9424	0.34597	0.818668
AP1S2	23	15825806	Mic	both		AD	eXCI		0.038947	chrX:14961283:A:C	-4.41	chrX:15797232:C:T	0.00449	3.95	0.29571	2406	1	top1	0.0045	0.089	0.2957	0.76745	0.936731
ARMCX4	23	101418287	Mic	both		AD	eXCI		0.063814	chrX:102035786:A:C	3.15	chrX:101418955:G:A	0.00115	-4.12	-0.00221	2335	7	lasso	0.0024	0.16	0.3114	0.7555	0.936731
ARMCX5-GPRASP2	23	102712495	Mic	both		AD	eXCI		0.003237	chrX:102035786:A:C	3.15	chrX:102086970:T:C	-0.000663	3.37	2.60985	1776	9	enet	0.001	0.23	2.3595	0.0183	0.338833
ATP6AP1	23	154428633	Mic	both		AD	eXCI		0.057129	chrX:154866629:C:T	2.86	chrX:154770222:A:G	0.00304	-3.31	0.18807	1660	1	top1	0.003	0.13	-0.1881	0.85082	0.936731
ATRX	23	77504880	Mic	both		AD	eXCI		0.003525	chrX:78005832:T:G	-3.35	chrX:78204519:G:T	-0.00238	-2.84	-1.03549	2487	2487	blup	0.00068	0.26	-0.5566	0.57783	0.93047
BCAP31	23	153700492	Mic	both		AD	eXCI		0.018813	chrX:153034775:T:C	-3.89	chrX:153385511:G:A	0.0222	-2.92	-1.34381	2054	1	top1	0.022	0.0012	1.3438	0.17901	0.729808
BCLAF3	23	19912860	Mic	both		AD	eXCI		0.073971	chrX:20030625:G:A	3.26	chrX:19929080:T:C	0.0607	-5.46	0.23504	1853	1	top1	0.061	1.7e-07	-0.235	0.81418	0.936731
BRWD3	23	80669503	Mic	both		AD	eXCI		0.009144	chrX:80387755:G:A	3.02	chrX:79891937:C:T	-0.00236	-3.43	-1.08017	3032	1	lasso	0.018	0.0032	1.0802	0.28007	0.747445
BTK	23	101349338	Mic	both		AD	eXCI		0.071459	chrX:102035786:A:C	3.15	chrX:101354559:G:A	0.0151	-4.11	1.88702	2474	1	top1	0.015	0.0065	-1.887	0.05916	0.41325
CASK	23	41514934	Mic	both		AD	eXCI		0.042611	chrX:41254678:G:A	-3.01	chrX:41428593:G:A	0.000863	3.98	-1.88865	2463	25	enet	0.014	0.0093	-1.8844	0.05952	0.41325
CD99L2	23	150766336	Mic	both		AD	eXCI		0.117726	chrX:150670341:A:G	4.86	chrX:150833950:T:G	-0.000925	-3.39	-1.43698	2978	2978	blup	0.012	0.015	0.1556	0.87637	0.936731
CNKSR2	23	21372801	Mic	both		AD	eXCI		0.007793	chrX:20701812:T:C	3.16	chrX:20786197:C:A	-0.00224	3.47	-1.28515	2109	1	lasso	0.0028	0.14	-1.2851	0.19874	0.729808
CYBB	23	37780018	Mic	both		AD	eXCI		0.024356	chrX:38274612:T:C	3.47	chrX:38152583:T:C	-0.00238	-3.38	-1.42521	2316	1	lasso	0.00027	0.29	1.4252	0.1541	0.729808
CYSLTR1	23	78271468	Mic	both		AD	eXCI		0.047581	chrX:78005832:T:G	-3.35	chrX:78237375:G:A	0.00285	3.9	1.29675	2176	4	lasso	0.016	0.0052	1.7078	0.08766	0.520481
DANT2	23	115694493	Mic	both		AD	eXCI		0.151671	chrX:115510992:A:G	-3.37	chrX:115905612:C:A	0.0349	5.61	-0.89466	3077	3077	blup	0.047	3.7e-06	-0.2526	0.8006	0.936731
DDX3X	23	41333348	Mic	both		AD	eXCI		0.034699	chrX:40510020:A:G	-3.24	chrX:40340212:T:C	-0.000851	3.86	-0.5322	2599	1	top1	-0.00085	0.42	-0.5322	0.59459	0.93047
DIAPH2	23	96684712	Mic	both		AD	eXCI		0.025743	chrX:96427343:C:T	-2.52	chrX:97349769:G:A	-0.0014	3.58	0.59552	2941	1	top1	-0.0014	0.52	0.5955	0.5515	0.93047
EDA	23	69616067	Mic	both		AD	eXCI		0.044379	chrX:69127827:G:A	-3.3	chrX:69710348:T:G	-0.00159	3.99	0.81783	2799	1	lasso	0.0089	0.029	0.8178	0.41345	0.835697
EIF2S3	23	24054946	Mic	both		AD	eXCI		0.068493	chrX:24888802:T:C	3.44	chrX:23139959:C:A	-0.00236	-3.75	1.07227	2840	2840	blup	0.0045	0.089	-0.1444	0.88522	0.936731
ENOX2	23	130622325	Mic	both		AD	eXCI		0.020851	chrX:130182998:G:A	4.48	chrX:131624183:T:C	-0.00187	3.34	0.15046	1859	1859	blup	0.0057	0.064	0.7885	0.4304	0.851833
EOLA2-DT	23	149938613	Mic	both		AD	eXCI		0.0553	chrX:150670341:A:G	4.86	chrX:149964914:G:A	0.0504	4.8	0.15437	2084	1	top1	0.05	1.9e-06	0.1544	0.87732	0.936731
FAM120C	23	54068324	Mic	both		AD	eXCI		0.020186	chrX:54698256:C:T	2.92	chrX:53303290:A:G	0.0191	4.6	-0.43118	1374	2	lasso	0.023	0.0011	-0.5521	0.58089	0.93047
FAM199X	23	104166453	Mic	both		AD	eXCI		0.000297	chrX:103738422:A:G	3.44	chrX:103744661:G:A	-0.00237	3.39	-0.06904	1604	1604	blup	0.0041	0.098	0.8636	0.38779	0.818668
FIRRE	23	131688779	Mic	both		AD	eXCI		0.021475	chrX:131761429:T:C	3.74	chrX:131772275:T:C	-8.58e-05	3.52	0.13398	2018	1	top1	-8.6e-05	0.33	0.134	0.89342	0.936731
FTX	23	73940435	Mic	both		AD	eXCI		0.24219	chrX:75049322:A:G	-2.08	chrX:74358634:A:G	0.0997	-7.02	0.70309	2004	47	enet	0.12	5.5e-14	-1.9481	0.0514	0.41325
GDI1	23	154436913	Mic	both		AD	eXCI		0.04616	chrX:154866629:C:T	2.86	chrX:154450972:C:T	-0.000721	3.82	-1.28324	1663	1	enet	0.012	0.013	-1.2832	0.19941	0.729808
GNL3L	23	54530183	Mic	both		AD	eXCI		0.004659	chrX:55528377:C:A	3.04	chrX:53630078:A:G	-0.00233	3.18	0.29397	1511	1511	blup	0.0074	0.042	2.7862	0.00533	0.264575
GPM6B	23	13770939	Mic	both		AD	eXCI		0.029636	chrX:12966674:C:T	4.17	chrX:13462815:G:A	-0.00191	3.89	0.24041	2599	2599	blup	0.00039	0.28	0.7122	0.47636	0.905084
GPR34	23	41688973	Mic	both		AD	eXCI		0.029504	chrX:40818612:C:T	-3.09	chrX:41331100:C:A	-0.00202	-3.2	-1.04176	2321	2321	blup	0.004	0.1	-0.2358	0.81355	0.936731
GPRASP1	23	102651092	Mic	both		AD	eXCI		0.017618	chrX:102035786:A:C	3.15	chrX:103091013:C:T	0.00177	-3.07	0.27965	1797	2	lasso	0.0046	0.086	-0.2803	0.77926	0.936731
HDX	23	84317874	Mic	both		AD	eXCI		0.016828	chrX:85437709:A:G	3.18	chrX:84437917:C:A	-0.00235	-3.13	1.23493	2936	2936	blup	0.0017	0.19	-0.1677	0.8668	0.936731
HNRNPH2	23	101408222	Mic	both		AD	eXCI		0.03622	chrX:102035786:A:C	3.15	chrX:100910487:G:A	-0.000266	-3.5	0.91791	2458	2458	blup	0.00091	0.24	2.1419	0.0322	0.341145
HPRT1	23	134460165	Mic	both		AD	eXCI		0.089868	chrX:135438905:C:T	-2.74	chrX:134520015:T:C	0.0339	4.27	-0.87117	1519	1	top1	0.034	8.2e-05	-0.8712	0.38366	0.818668
IDS	23	149476988	Mic	both		AD	eXCI		0.031955	chrX:148633000:T:C	-2.7	chrX:150262680:T:G	-0.00232	-3.62	1.15347	1879	15	enet	0.0015	0.2	0.1674	0.86707	0.936731
IL13RA1	23	118727133	Mic	both		AD	eXCI		0.040064	chrX:119162615:C:T	2.87	chrX:117727661:T:C	0.00434	-3.55	0.00909	2766	2766	blup	0.0056	0.067	-1.0778	0.28114	0.747445
INTS6L	23	135520659	Mic	both		AD	eXCI		0.009169	chrX:136407688:G:A	-5.21	chrX:136244573:T:C	0.00341	2.75	1.83207	1679	1679	blup	0.0081	0.036	0.5281	0.59746	0.93047
IRAK1	23	154010506	Mic	both		AD	eXCI		0.027363	chrX:153034775:T:C	-3.89	chrX:155019117:G:A	-0.00235	3.24	-0.93464	1832	1	lasso	0.0034	0.12	-0.9346	0.34997	0.818668
KDM5C	23	53176277	Mic	both		AD	eXCI		0.03121	chrX:53173090:C:T	2.5	chrX:53066457:G:A	0.0218	-3.53	-0.15803	1182	1	top1	0.022	0.0014	0.158	0.87443	0.936731
KRBOX4	23	46447292	Mic	both		AD	eXCI		0.02659	chrX:46460191:G:A	-3.94	chrX:46482981:T:C	7.27e-05	-3.68	1.30395	2007	2007	blup	0.0029	0.13	1.0557	0.29111	0.747445
LINC03070	23	5653418	Mic	both		AD	eXCI		0.158576	chrX:6132847:C:T	-4.45	chrX:5730833:T:G	0.11	7.24	1.95058	4092	5	lasso	0.13	4.4e-15	1.2301	0.21867	0.729808
MAGED1	23	51803007	Mic	both		AD	eXCI		0.001102	chrX:51312697:T:C	2.2	chrX:51524309:C:T	-0.00237	-3.14	-0.62645	1900	1	lasso	0.00026	0.29	0.6264	0.53102	0.93047
MBNL3	23	132369320	Mic	both		AD	eXCI		0.034249	chrX:131761429:T:C	3.35	chrX:133427378:A:G	0.037	4.41	0.44855	1999	1	top1	0.037	4.1e-05	0.4485	0.65376	0.936731
MED14	23	40648305	Mic	both		AD	eXCI		0.001884	chrX:39985350:C:T	-3.96	chrX:41299838:G:A	0.0113	-4.24	-0.1487	2782	1	lasso	0.017	0.0038	0.1487	0.88179	0.936731
MIR503HG	23	134543118	Mic	both		AD	eXCI		0.009945	chrX:135438905:C:T	-2.74	chrX:134442580:C:T	0.000207	3.31	-1.34687	1538	6	enet	0.00058	0.27	-1.3504	0.17688	0.729808
MORF4L2	23	103675496	Mic	both		AD	eXCI		0.038793	chrX:103738422:A:G	3.44	chrX:103682515:T:C	0.000566	3.74	2.77223	1536	1	top1	0.00057	0.27	2.7722	0.00557	0.264575
MOSPD2	23	14873421	Mic	both		AD	eXCI		0.057737	chrX:14961283:A:C	-4.41	chrX:14893907:C:T	0.00452	-4.59	3.29557	2478	3	lasso	0.021	0.0017	-2.3008	0.0214	0.338833
MPP1	23	154778684	Mic	both		AD	eXCI		0.021358	chrX:154866629:C:T	2.86	chrX:153906539:A:G	0.0165	-3.92	-1.12485	1261	2	lasso	0.02	0.0022	1.1605	0.24583	0.729808
MTM1	23	150568417	Mic	both		AD	eXCI		0.036467	chrX:150670341:A:G	4.86	chrX:150655764:C:T	0.0208	-4.24	-2.33455	2596	1	top1	0.021	0.0017	2.3346	0.01957	0.338833
MTMR1	23	150692971	Mic	both		AD	eXCI		0.045116	chrX:150670341:A:G	4.86	chrX:150935362:G:A	0.000472	-3.73	0.83857	2789	1	top1	0.00047	0.27	-0.8386	0.40171	0.829618
NBDY	23	56729241	Mic	both		AD	eXCI		0.396146	chrX:55771296:A:G	3.19	chrX:55979056:G:A	0.03	5.71	0.47577	2540	7	lasso	0.12	1.5e-13	0.6575	0.51083	0.93047
NDUFA1	23	119871832	Mic	both		AD	eXCI		0.026846	chrX:119162615:C:T	2.87	chrX:119647740:G:A	-0.00235	-3.31	0.3277	2872	1	lasso	0.015	0.0067	-0.3277	0.74314	0.936731
NDUFB11	23	47142071	Mic	both		AD	eXCI		0.056368	chrX:46460191:G:A	-3.94	chrX:47552112:G:A	-0.00235	-3.62	0.69088	2174	2	lasso	0.017	0.004	-0.7226	0.4699	0.905084
OPHN1	23	67949349	Mic	both		AD	eXCI		0.149214	chrX:69127827:G:A	-3.3	chrX:68428777:T:C	0.148	-8.06	-2.31195	2246	1	top1	0.15	1.5e-16	2.312	0.02078	0.338833
OTUD5	23	48922024	Mic	both		AD	eXCI		0.028426	chrX:49219318:C:T	3.11	chrX:48310370:T:C	-0.00237	3.36	-0.80606	1541	1541	blup	-0.0016	0.58	-0.3063	0.75941	0.936731
PDK3	23	24465244	Mic	both		AD	eXCI		0.037472	chrX:24888802:T:C	3.44	chrX:25316999:T:C	0.00844	3.18	0.35774	2472	1	top1	0.0084	0.033	0.3577	0.72054	0.936731
PHF6	23	134373288	Mic	both		AD	eXCI		0.058478	chrX:134025795:C:T	-2.56	chrX:133989203:G:A	0.000985	3.52	0.21842	1497	2	lasso	0.0024	0.16	0.238	0.81187	0.936731
PIN4	23	72181353	Mic	both		AD	eXCI		0.037733	chrX:72239765:C:A	2.69	chrX:71209745:G:A	-0.000908	-3.22	0.78826	1451	1451	blup	0.0039	0.1	-0.6331	0.52664	0.93047
PLP1	23	103773718	Mic	both		AD	eXCI		0.001465	chrX:103738422:A:G	3.44	chrX:104399701:A:C	0.00246	-3.48	1.16248	1569	1	top1	0.0025	0.15	-1.1625	0.24504	0.729808
PNCK	23	153669733	Mic	both		AD	eXCI		0.104347	chrX:153034775:T:C	-3.89	chrX:153403704:A:G	-0.00237	3.7	0.77679	2019	2019	blup	0.0037	0.11	-0.0738	0.94119	0.951203
PRKX	23	3604340	Mic	both		AD	eXCI		0.052632	chrX:2788446:G:T	3.88	chrX:3761769:G:T	0.0175	3.88	-0.37338	3577	1	lasso	0.019	0.0028	-0.3734	0.70887	0.936731
RAP2C-AS1	23	132161687	Mic	both		AD	eXCI		0.027607	chrX:131761429:T:C	3.19	chrX:133011483:C:T	-0.000691	2.92	0.1088	2101	1	top1	-0.00069	0.4	0.1088	0.91336	0.943143
RBM3	23	48574449	Mic	both		AD	eXCI		0.01093	chrX:49219318:C:T	3.11	chrX:49160529:C:A	0.000652	3.42	-0.69979	1809	1809	blup	0.0052	0.074	0.5514	0.58133	0.93047
RBMX	23	136848004	Mic	both		AD	eXCI		0.022622	chrX:136407688:G:A	-5.21	chrX:136868060:T:C	0.0251	5	-0.58053	1892	9	enet	0.027	0.00045	2.1579	0.03093	0.341145
RP2	23	46837043	Mic	both		AD	eXCI		0.013905	chrX:46460191:G:A	-3.94	chrX:46851838:G:A	0.0129	-3.27	-1.84355	2098	1	top1	0.013	0.011	1.8436	0.06525	0.41325
RPGR	23	38269163	Mic	both		AD	eXCI		0.031995	chrX:38274612:T:C	3.47	chrX:37642362:T:C	-0.00183	-3.46	1.0428	2700	6	enet	-0.0013	0.51	-1.8454	0.06498	0.41325
RPL10	23	154389955	Mic	both		AD	eXCI		0.037018	chrX:154866629:C:T	2.86	chrX:154455032:C:T	0.0224	-4.74	0.52759	1661	2	lasso	0.028	0.00031	1.4657	0.14272	0.7136
RPS4X	23	72255679	Mic	both		AD	eXCI		0.00784	chrX:71673336:G:A	-2.65	chrX:71814689:C:T	-0.000837	-3.35	0.52962	1502	1	lasso	-0.00043	0.37	-0.5296	0.59638	0.93047
RRAGB	23	55717749	Mic	both		AD	eXCI		0.005274	chrX:55771296:A:G	3.19	chrX:54813952:G:A	-0.000798	2.85	-1.27578	2291	1	top1	-0.0008	0.42	-1.2758	0.20203	0.729808
RTL8C	23	135032355	Mic	both		AD	eXCI		0.003505	chrX:135438905:C:T	-2.74	chrX:134951163:A:G	0.000751	-3.11	-0.30307	1660	1660	blup	0.0016	0.2	-0.1291	0.89729	0.936731
SEPTIN6	23	119615724	Mic	both		AD	eXCI		0.044721	chrX:119162615:C:T	2.87	chrX:119703980:T:C	-0.00223	3.99	0.73593	2866	2866	blup	0.0037	0.11	2.0979	0.03591	0.341145
SH3BGRL	23	81202102	Mic	both		AD	eXCI		0.014091	chrX:80387755:G:A	3.02	chrX:81447517:T:C	0.000604	-3.38	0.88348	2470	2470	blup	0.0084	0.033	-1.1867	0.23534	0.729808
SLC9A7	23	46599251	Mic	both		AD	eXCI		0.079334	chrX:46460191:G:A	-3.94	chrX:46647563:T:G	0.0444	5.14	1.63577	2075	1	top1	0.044	7.4e-06	1.6358	0.10189	0.569385
STAG2	23	123960212	Mic	both		AD	eXCI		5.3e-05	chrX:123038410:T:C	-3.14	chrX:123535906:G:A	-0.00135	3.48	0.20445	2404	2404	blup	0.0092	0.027	1.207	0.22743	0.729808
SYAP1	23	16719612	Mic	both		AD	eXCI		0.008238	chrX:17616901:C:T	4.24	chrX:15959312:G:A	0.000953	2.83	0.23195	1901	1	top1	0.00095	0.24	0.232	0.81658	0.936731
TBL1X	23	9463320	Mic	both		AD	eXCI		0.018367	chrX:9687883:C:T	3.25	chrX:9335574:C:T	0.00851	3.94	0.86656	3130	1	lasso	0.011	0.016	0.8666	0.38618	0.818668
TLR7	23	12867072	Mic	both		AD	eXCI		0.062905	chrX:12966674:C:T	4.17	chrX:13710003:C:A	0.00453	4.1	-0.91096	3211	1	top1	0.0045	0.088	-0.911	0.36232	0.818668
TMEM164	23	110002631	Mic	both		AD	eXCI		0.030625	chrX:109988938:C:T	3.59	chrX:109505471:G:A	0.00735	3.8	-0.44372	1807	1	top1	0.0073	0.043	-0.4437	0.65725	0.936731
TMLHE-AS1	23	155457738	Mic	both		AD	eXCI		0.05434	chrX:154866629:C:T	2.86	chrX:154910469:C:T	0.00229	3.85	2.12214	858	1	top1	0.0023	0.16	2.1221	0.03383	0.341145
TMLHE	23	155489011	Mic	both		AD	eXCI		0.017672	chrX:154866629:C:T	2.86	chrX:155586576:A:G	0.00778	3.65	-0.38386	686	1	top1	0.0078	0.039	-0.3839	0.70108	0.936731
TSPAN7	23	38561542	Mic	both		AD	eXCI		0.035235	chrX:38274612:T:C	3.47	chrX:39226843:G:A	0.0141	-4.21	-1.25945	2873	1	top1	0.014	0.0084	1.2595	0.20787	0.729808
TXLNG	23	16786432	Mic	both		AD	eXCI		0.034477	chrX:17616901:C:T	4.24	chrX:16254454:C:T	0.00437	3.88	-0.5605	1840	1840	blup	0.014	0.0076	-0.4709	0.63773	0.936731
UBA1	23	47190861	Mic	both		AD	eXCI		0.009377	chrX:46460191:G:A	-3.94	chrX:47585264:C:T	0.0072	3.16	-1.06803	2186	1	top1	0.0072	0.045	-1.068	0.28551	0.747445
UBE2A	23	119474802	Mic	both		AD	eXCI		0.008383	chrX:119162615:C:T	2.87	chrX:119144594:G:A	0.00282	3.64	-0.54468	2885	2	lasso	0.0099	0.023	-0.6873	0.4919	0.916284
USP9X	23	41085445	Mic	both		AD	eXCI		0.029311	chrX:40510020:A:G	-3.24	chrX:40834823:G:A	0.000221	-3.45	0.08335	2542	1	lasso	0.0032	0.13	-0.0833	0.93357	0.951203
VMA21	23	151396515	Mic	both		AD	eXCI		0.038849	chrX:150670341:A:G	4.86	chrX:151490289:C:A	0.00168	3.59	1.56411	3333	3333	blup	0.012	0.012	1.0212	0.30718	0.76795
VSIG4	23	66021738	Mic	both		AD	eXCI		0.058793	chrX:66606453:A:G	-3.66	chrX:65977879:C:T	-0.000876	3.44	-1.0837	1701	1701	blup	0.009	0.029	0.0246	0.98039	0.98039
WDR13	23	48590042	Mic	both		AD	eXCI		0.026423	chrX:49219318:C:T	3.11	chrX:48062876:A:G	-0.00108	3.16	0.24311	1777	1777	blup	0.0014	0.21	0.1609	0.87213	0.936731
WDR44	23	118346073	Mic	both		AD	eXCI		0.021313	chrX:119162615:C:T	2.87	chrX:117527773:G:A	2.28e-05	-3.17	-0.14676	3107	10	enet	4.7e-05	0.31	0.4153	0.6779	0.936731
WWC3	23	10015254	Mic	both		AD	eXCI		0.056849	chrX:9687883:C:T	3.25	chrX:10100436:T:G	0.00809	3.98	-0.48775	2642	1	top1	0.0081	0.036	-0.4878	0.62573	0.936731
XACT	23	113616300	Mic	both		AD	eXCI		0.149983	chrX:114066788:C:T	2.76	chrX:114018197:G:A	0.0662	5.94	-1.13629	2490	1	top1	0.066	4.8e-08	-1.1363	0.25583	0.73648
ZFX	23	24149173	Mic	both		AD	eXCI		0.013086	chrX:24888802:T:C	3.44	chrX:24952113:T:C	0.00416	3.25	-1.5121	2778	1	top1	0.0042	0.097	-1.5121	0.13051	0.688803
ZMAT1	23	101882288	Mic	both		AD	eXCI		0.010853	chrX:102035786:A:C	3.15	chrX:102092571:G:A	0.00647	2.77	-0.87328	2210	1	top1	0.0065	0.054	-0.8733	0.38251	0.818668
ZMYM3	23	71239624	Mic	both		AD	eXCI		0.067737	chrX:70511559:A:C	3	chrX:72105522:G:A	0.00237	-3.57	-0.515	2179	2179	blup	0.021	0.0017	-0.5029	0.615	0.936731
ZNF81	23	47836902	Mic	both		AD	eXCI		0.021084	chrX:47050352:T:C	3.68	chrX:48661307:G:T	-0.00148	3.48	-1.17061	2258	1	lasso	0.0059	0.062	-1.1706	0.24176	0.729808
ALG13	23	111665811	Mic	both		PD	eXCI		0.050716	chrX:111793412:A:G	3.17	chrX:112447274:C:T	-0.00174	-3.44	-0.44069	1865	1865	blup	0.01	0.021	1.37021	0.1706	0.889434
AP1S2	23	15825806	Mic	both		PD	eXCI		0.038947	chrX:16837534:T:C	-2.83	chrX:15797232:C:T	0.00449	3.95	-1.50656	2406	1	top1	0.0045	0.089	-1.50656	0.1319	0.774912
ARMCX4	23	101418287	Mic	both		PD	eXCI		0.063814	chrX:100888102:G:A	3.71	chrX:101418955:G:A	0.00115	-4.12	0.49232	2335	7	lasso	0.0024	0.16	-0.33588	0.737	0.889867
ARMCX5-GPRASP2	23	102712495	Mic	both		PD	eXCI		0.003237	chrX:102875312:G:T	3.49	chrX:102086970:T:C	-0.000663	3.37	-1.76318	1776	9	enet	0.001	0.23	-1.1456	0.252	0.889434
ATP6AP1	23	154428633	Mic	both		PD	eXCI		0.057129	chrX:154370045:T:C	3.66	chrX:154770222:A:G	0.00304	-3.31	-0.72436	1660	1	top1	0.003	0.13	0.72436	0.4688	0.889867
ATRX	23	77504880	Mic	both		PD	eXCI		0.003525	chrX:78000217:C:T	-3.38	chrX:78204519:G:T	-0.00238	-2.84	-0.20348	2487	2487	blup	0.00068	0.26	-0.34817	0.7277	0.889867
BCAP31	23	153700492	Mic	both		PD	eXCI		0.018813	chrX:154370045:T:C	3.66	chrX:153385511:G:A	0.0222	-2.92	-0.31952	2054	1	top1	0.022	0.0012	0.31952	0.7493	0.889867
BCLAF3	23	19912860	Mic	both		PD	eXCI		0.073971	chrX:19219249:A:G	-3.53	chrX:19929080:T:C	0.0607	-5.46	-2.07972	1853	1	top1	0.061	1.7e-07	2.07972	0.0376	0.758267
BRWD3	23	80669503	Mic	both		PD	eXCI		0.009144	chrX:81008196:G:A	3.43	chrX:79891937:C:T	-0.00236	-3.43	-0.74383	3032	1	lasso	0.018	0.0032	0.74383	0.457	0.889867
BTK	23	101349338	Mic	both		PD	eXCI		0.071459	chrX:100888102:G:A	3.71	chrX:101354559:G:A	0.0151	-4.11	-0.06041	2474	1	top1	0.015	0.0065	0.06041	0.9518	0.983178
CASK	23	41514934	Mic	both		PD	eXCI		0.042611	chrX:41989348:C:T	-3.07	chrX:41428593:G:A	0.000863	3.98	0.27757	2463	25	enet	0.014	0.0093	1.55054	0.121	0.758267
CD99L2	23	150766336	Mic	both		PD	eXCI		0.117726	chrX:150893835:C:T	-3.12	chrX:150833950:T:G	-0.000925	-3.39	-0.74994	2978	2978	blup	0.012	0.015	-0.01247	0.9901	0.9978
CNKSR2	23	21372801	Mic	both		PD	eXCI		0.007793	chrX:22325036:G:A	3.13	chrX:20786197:C:A	-0.00224	3.47	0.34708	2109	1	lasso	0.0028	0.14	0.34708	0.7285	0.889867
CYBB	23	37780018	Mic	both		PD	eXCI		0.024356	chrX:37526596:T:G	-3.84	chrX:38152583:T:C	-0.00238	-3.38	-0.62246	2316	1	lasso	0.00027	0.29	0.62246	0.5336	0.889867
CYSLTR1	23	78271468	Mic	both		PD	eXCI		0.047581	chrX:78000217:C:T	-3.38	chrX:78237375:G:A	0.00285	3.9	0.19827	2176	4	lasso	0.016	0.0052	0.35597	0.7219	0.889867
DANT2	23	115694493	Mic	both		PD	eXCI		0.151671	chrX:116158160:C:A	-3.36	chrX:115905612:C:A	0.0349	5.61	1.45271	3077	3077	blup	0.047	3.7e-06	-0.26802	0.7887	0.891545
DDX3X	23	41333348	Mic	both		PD	eXCI		0.034699	chrX:40383023:C:T	-3.65	chrX:40340212:T:C	-0.000851	3.86	0.59958	2599	1	top1	-0.00085	0.42	0.59958	0.5488	0.889867
DIAPH2	23	96684712	Mic	both		PD	eXCI		0.025743	chrX:97328866:G:A	-3.35	chrX:97349769:G:A	-0.0014	3.58	0.36262	2941	1	top1	-0.0014	0.52	0.36262	0.7169	0.889867
EDA	23	69616067	Mic	both		PD	eXCI		0.044379	chrX:69153306:G:A	3.41	chrX:69710348:T:G	-0.00159	3.99	0.53506	2799	1	lasso	0.0089	0.029	0.53506	0.5926	0.889867
EIF2S3	23	24054946	Mic	both		PD	eXCI		0.068493	chrX:24745091:C:T	-3.42	chrX:23139959:C:A	-0.00236	-3.75	0.05778	2840	2840	blup	0.0045	0.089	1.28755	0.1979	0.889434
ENOX2	23	130622325	Mic	both		PD	eXCI		0.020851	chrX:130280659:G:A	2.7	chrX:131624183:T:C	-0.00187	3.34	-0.94565	1859	1859	blup	0.0057	0.064	-2.05849	0.0395	0.758267
EOLA2-DT	23	149938613	Mic	both		PD	eXCI		0.0553	chrX:149500400:T:C	3.36	chrX:149964914:G:A	0.0504	4.8	1.00324	2084	1	top1	0.05	1.9e-06	1.00324	0.3157	0.889867
FAM120C	23	54068324	Mic	both		PD	eXCI		0.020186	chrX:53627451:T:C	-2.79	chrX:53303290:A:G	0.0191	4.6	0.24693	1374	2	lasso	0.023	0.0011	0.25756	0.7967	0.891545
FAM199X	23	104166453	Mic	both		PD	eXCI		0.000297	chrX:104217887:G:A	3.01	chrX:103744661:G:A	-0.00237	3.39	1.14217	1604	1604	blup	0.0041	0.098	0.432	0.6657	0.889867
FIRRE	23	131688779	Mic	both		PD	eXCI		0.021475	chrX:131179646:A:G	2.6	chrX:131772275:T:C	-8.58e-05	3.52	-1.23908	2018	1	top1	-8.6e-05	0.33	-1.23908	0.2153	0.889434
FTX	23	73940435	Mic	both		PD	eXCI		0.24219	chrX:75236007:T:C	2.75	chrX:74358634:A:G	0.0997	-7.02	-0.89754	2004	47	enet	0.12	5.5e-14	0.97376	0.3302	0.889867
GDI1	23	154436913	Mic	both		PD	eXCI		0.04616	chrX:154370045:T:C	3.66	chrX:154450972:C:T	-0.000721	3.82	-0.06634	1663	1	enet	0.012	0.013	-0.06634	0.9471	0.983178
GNL3L	23	54530183	Mic	both		PD	eXCI		0.004659	chrX:55286654:T:C	-2.91	chrX:53630078:A:G	-0.00233	3.18	-0.91262	1511	1511	blup	0.0074	0.042	0.82272	0.4107	0.889867
GPM6B	23	13770939	Mic	both		PD	eXCI		0.029636	chrX:13873228:G:A	-6.12	chrX:13462815:G:A	-0.00191	3.89	-0.6778	2599	2599	blup	0.00039	0.28	-0.18879	0.8503	0.928331
GPR34	23	41688973	Mic	both		PD	eXCI		0.029504	chrX:41989348:C:T	-3.07	chrX:41331100:C:A	-0.00202	-3.2	-0.7199	2321	2321	blup	0.004	0.1	1.18112	0.2376	0.889434
GPRASP1	23	102651092	Mic	both		PD	eXCI		0.017618	chrX:102875312:G:T	3.49	chrX:103091013:C:T	0.00177	-3.07	-1.75117	1797	2	lasso	0.0046	0.086	1.74962	0.0802	0.758267
HDX	23	84317874	Mic	both		PD	eXCI		0.016828	chrX:84752619:C:T	-3.22	chrX:84437917:C:A	-0.00235	-3.13	-1.96275	2936	2936	blup	0.0017	0.19	0.66047	0.509	0.889867
HNRNPH2	23	101408222	Mic	both		PD	eXCI		0.03622	chrX:100888102:G:A	3.71	chrX:100910487:G:A	-0.000266	-3.5	0.1344	2458	2458	blup	0.00091	0.24	-0.62439	0.5324	0.889867
HPRT1	23	134460165	Mic	both		PD	eXCI		0.089868	chrX:134870870:G:A	3.14	chrX:134520015:T:C	0.0339	4.27	1.11928	1519	1	top1	0.034	8.2e-05	1.11928	0.263	0.889434
IDS	23	149476988	Mic	both		PD	eXCI		0.031955	chrX:149500400:T:C	3.36	chrX:150262680:T:G	-0.00232	-3.62	-0.74957	1879	15	enet	0.0015	0.2	-0.82937	0.4069	0.889867
IL13RA1	23	118727133	Mic	both		PD	eXCI		0.040064	chrX:118282681:T:C	4.16	chrX:117727661:T:C	0.00434	-3.55	0.78627	2766	2766	blup	0.0056	0.067	0.33588	0.737	0.889867
INTS6L	23	135520659	Mic	both		PD	eXCI		0.009169	chrX:135985154:C:T	3.54	chrX:136244573:T:C	0.00341	2.75	-2.19521	1679	1679	blup	0.0081	0.036	-0.58214	0.5605	0.889867
IRAK1	23	154010506	Mic	both		PD	eXCI		0.027363	chrX:154370045:T:C	3.66	chrX:155019117:G:A	-0.00235	3.24	0.46188	1832	1	lasso	0.0034	0.12	0.46188	0.6442	0.889867
KDM5C	23	53176277	Mic	both		PD	eXCI		0.03121	chrX:54144631:G:A	2.8	chrX:53066457:G:A	0.0218	-3.53	-1.10011	1182	1	top1	0.022	0.0014	1.10011	0.2713	0.889434
KRBOX4	23	46447292	Mic	both		PD	eXCI		0.02659	chrX:47253602:G:A	-3.35	chrX:46482981:T:C	7.27e-05	-3.68	0.71333	2007	2007	blup	0.0029	0.13	-1.45385	0.146	0.807294
LINC03070	23	5653418	Mic	both		PD	eXCI		0.158576	chrX:5950351:C:T	3.41	chrX:5730833:T:G	0.11	7.24	-0.25196	4092	5	lasso	0.13	4.4e-15	0.98454	0.3249	0.889867
MAGED1	23	51803007	Mic	both		PD	eXCI		0.001102	chrX:52010124:A:G	-2.74	chrX:51524309:C:T	-0.00237	-3.14	0.2997	1900	1	lasso	0.00026	0.29	-0.2997	0.7644	0.889867
MBNL3	23	132369320	Mic	both		PD	eXCI		0.034249	chrX:131505127:G:A	-3.06	chrX:133427378:A:G	0.037	4.41	1.62763	1999	1	top1	0.037	4.1e-05	1.62763	0.1036	0.758267
MED14	23	40648305	Mic	both		PD	eXCI		0.001884	chrX:40383023:C:T	-3.65	chrX:41299838:G:A	0.0113	-4.24	-0.67907	2782	1	lasso	0.017	0.0038	0.67907	0.4971	0.889867
MIR503HG	23	134543118	Mic	both		PD	eXCI		0.009945	chrX:134870870:G:A	3.14	chrX:134442580:C:T	0.000207	3.31	-0.41267	1538	6	enet	0.00058	0.27	-0.38813	0.6979	0.889867
MORF4L2	23	103675496	Mic	both		PD	eXCI		0.038793	chrX:102875312:G:T	3.49	chrX:103682515:T:C	0.000566	3.74	0.89128	1536	1	top1	0.00057	0.27	0.89128	0.3728	0.889867
MOSPD2	23	14873421	Mic	both		PD	eXCI		0.057737	chrX:13874463:T:C	-5.38	chrX:14893907:C:T	0.00452	-4.59	-1.28583	2478	3	lasso	0.021	0.0017	0.48084	0.6306	0.889867
MPP1	23	154778684	Mic	both		PD	eXCI		0.021358	chrX:154370045:T:C	3.66	chrX:153906539:A:G	0.0165	-3.92	-1.57628	1261	2	lasso	0.02	0.0022	1.63031	0.103	0.758267
MTM1	23	150568417	Mic	both		PD	eXCI		0.036467	chrX:150893835:C:T	-3.12	chrX:150655764:C:T	0.0208	-4.24	-1.2091	2596	1	top1	0.021	0.0017	1.2091	0.2266	0.889434
MTMR1	23	150692971	Mic	both		PD	eXCI		0.045116	chrX:150893835:C:T	-3.12	chrX:150935362:G:A	0.000472	-3.73	-0.55253	2789	1	top1	0.00047	0.27	0.55253	0.5806	0.889867
NBDY	23	56729241	Mic	both		PD	eXCI		0.396146	chrX:55872757:A:C	2.74	chrX:55979056:G:A	0.03	5.71	-0.62572	2540	7	lasso	0.12	1.5e-13	-0.58708	0.5572	0.889867
NDUFA1	23	119871832	Mic	both		PD	eXCI		0.026846	chrX:119496467:C:T	3.27	chrX:119647740:G:A	-0.00235	-3.31	-0.24151	2872	1	lasso	0.015	0.0067	0.24151	0.8092	0.89488
NDUFB11	23	47142071	Mic	both		PD	eXCI		0.056368	chrX:47253602:G:A	-3.35	chrX:47552112:G:A	-0.00235	-3.62	0.43924	2174	2	lasso	0.017	0.004	-0.29656	0.7668	0.889867
OPHN1	23	67949349	Mic	both		PD	eXCI		0.149214	chrX:69153306:G:A	3.41	chrX:68428777:T:C	0.148	-8.06	0.61935	2246	1	top1	0.15	1.5e-16	-0.61935	0.5357	0.889867
OTUD5	23	48922024	Mic	both		PD	eXCI		0.028426	chrX:49842174:A:G	3.96	chrX:48310370:T:C	-0.00237	3.36	0.04535	1541	1541	blup	-0.0016	0.58	0.17737	0.8592	0.928331
PDK3	23	24465244	Mic	both		PD	eXCI		0.037472	chrX:24745091:C:T	-3.42	chrX:25316999:T:C	0.00844	3.18	-1.14396	2472	1	top1	0.0084	0.033	-1.14396	0.2526	0.889434
PHF6	23	134373288	Mic	both		PD	eXCI		0.058478	chrX:134870870:G:A	3.14	chrX:133989203:G:A	0.000985	3.52	-0.22564	1497	2	lasso	0.0024	0.16	-0.54284	0.5872	0.889867
PIN4	23	72181353	Mic	both		PD	eXCI		0.037733	chrX:72702696:G:A	3.09	chrX:71209745:G:A	-0.000908	-3.22	-0.41874	1451	1451	blup	0.0039	0.1	0.66855	0.5038	0.889867
PLP1	23	103773718	Mic	both		PD	eXCI		0.001465	chrX:102875312:G:T	3.49	chrX:104399701:A:C	0.00246	-3.48	-1.67667	1569	1	top1	0.0025	0.15	1.67667	0.0936	0.758267
PNCK	23	153669733	Mic	both		PD	eXCI		0.104347	chrX:154370045:T:C	3.66	chrX:153403704:A:G	-0.00237	3.7	-1.31392	2019	2019	blup	0.0037	0.11	-0.01077	0.9914	0.9978
PRKX	23	3604340	Mic	both		PD	eXCI		0.052632	chrX:2943706:C:T	-3.77	chrX:3761769:G:T	0.0175	3.88	2.33084	3577	1	lasso	0.019	0.0028	2.33084	0.0198	0.758267
RAP2C-AS1	23	132161687	Mic	both		PD	eXCI		0.027607	chrX:133135893:T:C	2.95	chrX:133011483:C:T	-0.000691	2.92	-0.60191	2101	1	top1	-0.00069	0.4	-0.60191	0.5472	0.889867
RBM3	23	48574449	Mic	both		PD	eXCI		0.01093	chrX:47603397:A:G	2.82	chrX:49160529:C:A	0.000652	3.42	-0.71101	1809	1809	blup	0.0052	0.074	0.26164	0.7936	0.891545
RBMX	23	136848004	Mic	both		PD	eXCI		0.022622	chrX:137591667:C:T	-3.95	chrX:136868060:T:C	0.0251	5	1.00402	1892	9	enet	0.027	0.00045	1.28155	0.2	0.889434
RP2	23	46837043	Mic	both		PD	eXCI		0.013905	chrX:47253602:G:A	-3.35	chrX:46851838:G:A	0.0129	-3.27	0.61455	2098	1	top1	0.013	0.011	-0.61455	0.5388	0.889867
RPGR	23	38269163	Mic	both		PD	eXCI		0.031995	chrX:37526596:T:G	-3.84	chrX:37642362:T:C	-0.00183	-3.46	0.16532	2700	6	enet	-0.0013	0.51	-0.45934	0.646	0.889867
RPL10	23	154389955	Mic	both		PD	eXCI		0.037018	chrX:154370045:T:C	3.66	chrX:154455032:C:T	0.0224	-4.74	1.8729	1661	2	lasso	0.028	0.00031	-0.59243	0.5536	0.889867
RPS4X	23	72255679	Mic	both		PD	eXCI		0.00784	chrX:72702696:G:A	2.82	chrX:71814689:C:T	-0.000837	-3.35	0.52095	1502	1	lasso	-0.00043	0.37	-0.52095	0.6024	0.889867
RRAGB	23	55717749	Mic	both		PD	eXCI		0.005274	chrX:55286654:T:C	-2.91	chrX:54813952:G:A	-0.000798	2.85	-0.46651	2291	1	top1	-0.0008	0.42	-0.46651	0.6408	0.889867
RTL8C	23	135032355	Mic	both		PD	eXCI		0.003505	chrX:135985154:C:T	3.54	chrX:134951163:A:G	0.000751	-3.11	1.13709	1660	1660	blup	0.0016	0.2	1.6015	0.1093	0.758267
SEPTIN6	23	119615724	Mic	both		PD	eXCI		0.044721	chrX:119496467:C:T	3.27	chrX:119703980:T:C	-0.00223	3.99	-0.74093	2866	2866	blup	0.0037	0.11	0.46756	0.6401	0.889867
SH3BGRL	23	81202102	Mic	both		PD	eXCI		0.014091	chrX:81008196:G:A	3.43	chrX:81447517:T:C	0.000604	-3.38	-0.02705	2470	2470	blup	0.0084	0.033	0.72041	0.4713	0.889867
SLC9A7	23	46599251	Mic	both		PD	eXCI		0.079334	chrX:47253602:G:A	-3.35	chrX:46647563:T:G	0.0444	5.14	-1.55687	2075	1	top1	0.044	7.4e-06	-1.55687	0.1195	0.758267
STAG2	23	123960212	Mic	both		PD	eXCI		5.3e-05	chrX:123291671:C:T	-3.16	chrX:123535906:G:A	-0.00135	3.48	-0.83466	2404	2404	blup	0.0092	0.027	1.93457	0.053	0.758267
SYAP1	23	16719612	Mic	both		PD	eXCI		0.008238	chrX:16837534:T:C	-2.83	chrX:15959312:G:A	0.000953	2.83	-0.91104	1901	1	top1	0.00095	0.24	-0.91104	0.3623	0.889867
TBL1X	23	9463320	Mic	both		PD	eXCI		0.018367	chrX:10347158:T:C	4.1	chrX:9335574:C:T	0.00851	3.94	-1.02596	3130	1	lasso	0.011	0.016	-1.02596	0.3049	0.889867
TLR7	23	12867072	Mic	both		PD	eXCI		0.062905	chrX:13858542:A:G	-4.58	chrX:13710003:C:A	0.00453	4.1	-0.31143	3211	1	top1	0.0045	0.088	-0.31143	0.7555	0.889867
TMEM164	23	110002631	Mic	both		PD	eXCI		0.030625	chrX:109113325:G:A	2.91	chrX:109505471:G:A	0.00735	3.8	-0.00278	1807	1	top1	0.0073	0.043	-0.00278	0.9978	0.9978
TMLHE-AS1	23	155457738	Mic	both		PD	eXCI		0.05434	chrX:155674141:G:A	2.99	chrX:154910469:C:T	0.00229	3.85	2.32368	858	1	top1	0.0023	0.16	2.32368	0.0201	0.758267
TMLHE	23	155489011	Mic	both		PD	eXCI		0.017672	chrX:155674141:G:A	2.99	chrX:155586576:A:G	0.00778	3.65	-1.88436	686	1	top1	0.0078	0.039	-1.88436	0.0595	0.758267
TSPAN7	23	38561542	Mic	both		PD	eXCI		0.035235	chrX:37605280:T:C	-3.75	chrX:39226843:G:A	0.0141	-4.21	0.83567	2873	1	top1	0.014	0.0084	-0.83567	0.4033	0.889867
TXLNG	23	16786432	Mic	both		PD	eXCI		0.034477	chrX:16837534:T:C	-2.83	chrX:16254454:C:T	0.00437	3.88	-1.27885	1840	1840	blup	0.014	0.0076	-0.15566	0.8763	0.936048
UBE2A	23	119474802	Mic	both		PD	eXCI		0.008383	chrX:119496467:C:T	3.27	chrX:119144594:G:A	0.00282	3.64	0.02825	2885	2	lasso	0.0099	0.023	0.13086	0.8959	0.946231
USP9X	23	41085445	Mic	both		PD	eXCI		0.029311	chrX:40383023:C:T	-3.65	chrX:40834823:G:A	0.000221	-3.45	1.99542	2542	1	lasso	0.0032	0.13	-1.99542	0.046	0.758267
VMA21	23	151396515	Mic	both		PD	eXCI		0.038849	chrX:150893835:C:T	-3.12	chrX:151490289:C:A	0.00168	3.59	-0.87322	3333	3333	blup	0.012	0.012	-1.76068	0.0783	0.758267
VSIG4	23	66021738	Mic	both		PD	eXCI		0.058793	chrX:65907133:T:C	-2.83	chrX:65977879:C:T	-0.000876	3.44	-1.07814	1701	1701	blup	0.009	0.029	-0.6151	0.5385	0.889867
WDR13	23	48590042	Mic	both		PD	eXCI		0.026423	chrX:47603397:A:G	2.82	chrX:48062876:A:G	-0.00108	3.16	-0.61417	1777	1777	blup	0.0014	0.21	-1.14376	0.2527	0.889434
WDR44	23	118346073	Mic	both		PD	eXCI		0.021313	chrX:118221147:C:T	3.94	chrX:117527773:G:A	2.28e-05	-3.17	-0.37407	3107	10	enet	4.7e-05	0.31	1.09302	0.2744	0.889434
WWC3	23	10015254	Mic	both		PD	eXCI		0.056849	chrX:10347158:T:C	4.1	chrX:10100436:T:G	0.00809	3.98	0.82979	2642	1	top1	0.0081	0.036	0.82979	0.4067	0.889867
XACT	23	113616300	Mic	both		PD	eXCI		0.149983	chrX:114107630:C:T	2.92	chrX:114018197:G:A	0.0662	5.94	-0.71803	2490	1	top1	0.066	4.8e-08	-0.71803	0.4727	0.889867
ZFX	23	24149173	Mic	both		PD	eXCI		0.013086	chrX:24745091:C:T	-3.42	chrX:24952113:T:C	0.00416	3.25	0.43055	2778	1	top1	0.0042	0.097	0.43055	0.6668	0.889867
ZMAT1	23	101882288	Mic	both		PD	eXCI		0.010853	chrX:102875312:G:T	3.49	chrX:102092571:G:A	0.00647	2.77	-0.9463	2210	1	top1	0.0065	0.054	-0.9463	0.344	0.889867
ZMYM3	23	71239624	Mic	both		PD	eXCI		0.067737	chrX:71056235:G:A	-2.85	chrX:72105522:G:A	0.00237	-3.57	0.79407	2179	2179	blup	0.021	0.0017	-0.75222	0.4519	0.889867
ZNF81	23	47836902	Mic	both		PD	eXCI		0.021084	chrX:47253602:G:A	-3.35	chrX:48661307:G:T	-0.00148	3.48	-0.30608	2258	1	lasso	0.0059	0.062	-0.30608	0.7595	0.889867
ALG13	23	111665811	Mic	both		LBD	eXCI		0.050716	chrX:112263175:T:C	3.1	chrX:112447274:C:T	-0.00174	-3.44	0.07683	1865	1865	blup	0.01	0.021	1.1484	0.25082	0.991902
AP1S2	23	15825806	Mic	both		LBD	eXCI		0.038947	chrX:16122679:T:C	-3.39	chrX:15797232:C:T	0.00449	3.95	0.89784	2406	1	top1	0.0045	0.089	0.8978	0.36927	0.991902
ARMCX4	23	101418287	Mic	both		LBD	eXCI		0.063814	chrX:101409301:T:G	-3.2	chrX:101418955:G:A	0.00115	-4.12	-2.43297	2335	7	lasso	0.0024	0.16	2.4433	0.01455	0.557017
ARMCX5-GPRASP2	23	102712495	Mic	both		LBD	eXCI		0.003237	chrX:103696483:T:C	3.14	chrX:102086970:T:C	-0.000663	3.37	-0.08749	1776	9	enet	0.001	0.23	-1.2155	0.22419	0.991902
ATP6AP1	23	154428633	Mic	both		LBD	eXCI		0.057129	chrX:153740390:G:A	-2.9	chrX:154770222:A:G	0.00304	-3.31	-0.46723	1660	1	top1	0.003	0.13	0.4672	0.64033	0.991902
ATRX	23	77504880	Mic	both		LBD	eXCI		0.003525	chrX:77279664:A:G	2.67	chrX:78204519:G:T	-0.00238	-2.84	-0.6119	2487	2487	blup	0.00068	0.26	-0.4465	0.65521	0.991902
BCAP31	23	153700492	Mic	both		LBD	eXCI		0.018813	chrX:153740390:G:A	-2.9	chrX:153385511:G:A	0.0222	-2.92	-0.47031	2054	1	top1	0.022	0.0012	0.4703	0.63814	0.991902
BCLAF3	23	19912860	Mic	both		LBD	eXCI		0.073971	chrX:20710588:C:T	3.01	chrX:19929080:T:C	0.0607	-5.46	-0.04856	1853	1	top1	0.061	1.7e-07	0.0486	0.96127	0.991902
BRWD3	23	80669503	Mic	both		LBD	eXCI		0.009144	chrX:80628796:A:G	-2.7	chrX:79891937:C:T	-0.00236	-3.43	0.85209	3032	1	lasso	0.018	0.0032	-0.8521	0.39416	0.991902
BTK	23	101349338	Mic	both		LBD	eXCI		0.071459	chrX:101409301:T:G	-3.2	chrX:101354559:G:A	0.0151	-4.11	-1.32893	2474	1	top1	0.015	0.0065	1.3289	0.18387	0.991902
CASK	23	41514934	Mic	both		LBD	eXCI		0.042611	chrX:42240237:A:G	-3.02	chrX:41428593:G:A	0.000863	3.98	-0.66989	2463	25	enet	0.014	0.0093	-1.088	0.27659	0.991902
CD99L2	23	150766336	Mic	both		LBD	eXCI		0.117726	chrX:151175595:T:C	-3.68	chrX:150833950:T:G	-0.000925	-3.39	0.39742	2978	2978	blup	0.012	0.015	-0.8393	0.40128	0.991902
CNKSR2	23	21372801	Mic	both		LBD	eXCI		0.007793	chrX:20710588:C:T	3.01	chrX:20786197:C:A	-0.00224	3.47	-0.95857	2109	1	lasso	0.0028	0.14	-0.9586	0.33777	0.991902
CYBB	23	37780018	Mic	both		LBD	eXCI		0.024356	chrX:38611121:T:C	2.74	chrX:38152583:T:C	-0.00238	-3.38	-0.21417	2316	1	lasso	0.00027	0.29	0.2142	0.83041	0.991902
CYSLTR1	23	78271468	Mic	both		LBD	eXCI		0.047581	chrX:78995288:A:C	-2.56	chrX:78237375:G:A	0.00285	3.9	-1.43121	2176	4	lasso	0.016	0.0052	-1.231	0.21831	0.991902
DANT2	23	115694493	Mic	both		LBD	eXCI		0.151671	chrX:115695377:C:T	2.61	chrX:115905612:C:A	0.0349	5.61	-1.23199	3077	3077	blup	0.047	3.7e-06	-0.444	0.65705	0.991902
DDX3X	23	41333348	Mic	both		LBD	eXCI		0.034699	chrX:42240237:A:G	-3.02	chrX:40340212:T:C	-0.000851	3.86	-0.69214	2599	1	top1	-0.00085	0.42	-0.6921	0.48885	0.991902
DIAPH2	23	96684712	Mic	both		LBD	eXCI		0.025743	chrX:97004608:C:T	3.41	chrX:97349769:G:A	-0.0014	3.58	-0.59283	2941	1	top1	-0.0014	0.52	-0.5928	0.5533	0.991902
EDA	23	69616067	Mic	both		LBD	eXCI		0.044379	chrX:69027809:C:T	-4.18	chrX:69710348:T:G	-0.00159	3.99	1.73607	2799	1	lasso	0.0089	0.029	1.7361	0.08255	0.980281
EIF2S3	23	24054946	Mic	both		LBD	eXCI		0.068493	chrX:23107624:A:G	3.51	chrX:23139959:C:A	-0.00236	-3.75	-1.24985	2840	2840	blup	0.0045	0.089	-0.6854	0.49312	0.991902
ENOX2	23	130622325	Mic	both		LBD	eXCI		0.020851	chrX:130710739:T:G	3.18	chrX:131624183:T:C	-0.00187	3.34	-0.63475	1859	1859	blup	0.0057	0.064	-0.0949	0.92436	0.991902
EOLA2-DT	23	149938613	Mic	both		LBD	eXCI		0.0553	chrX:149103453:C:T	-3.27	chrX:149964914:G:A	0.0504	4.8	-0.24467	2084	1	top1	0.05	1.9e-06	-0.2447	0.80671	0.991902
FAM120C	23	54068324	Mic	both		LBD	eXCI		0.020186	chrX:54674883:C:T	2.88	chrX:53303290:A:G	0.0191	4.6	-0.6514	1374	2	lasso	0.023	0.0011	-0.4767	0.63356	0.991902
FAM199X	23	104166453	Mic	both		LBD	eXCI		0.000297	chrX:103696483:T:C	3.14	chrX:103744661:G:A	-0.00237	3.39	-0.78786	1604	1604	blup	0.0041	0.098	-0.5036	0.61456	0.991902
FIRRE	23	131688779	Mic	both		LBD	eXCI		0.021475	chrX:132500592:C:T	3.08	chrX:131772275:T:C	-8.58e-05	3.52	-0.39019	2018	1	top1	-8.6e-05	0.33	-0.3902	0.6964	0.991902
FTX	23	73940435	Mic	both		LBD	eXCI		0.24219	chrX:73646248:A:G	-2.87	chrX:74358634:A:G	0.0997	-7.02	0.30165	2004	47	enet	0.12	5.5e-14	-0.5095	0.61039	0.991902
GDI1	23	154436913	Mic	both		LBD	eXCI		0.04616	chrX:153740390:G:A	-2.9	chrX:154450972:C:T	-0.000721	3.82	-0.3913	1663	1	enet	0.012	0.013	-0.3913	0.69557	0.991902
GNL3L	23	54530183	Mic	both		LBD	eXCI		0.004659	chrX:54674883:C:T	2.88	chrX:53630078:A:G	-0.00233	3.18	0.4195	1511	1511	blup	0.0074	0.042	-0.2078	0.83539	0.991902
GPM6B	23	13770939	Mic	both		LBD	eXCI		0.029636	chrX:14281016:G:A	3.16	chrX:13462815:G:A	-0.00191	3.89	-0.32093	2599	2599	blup	0.00039	0.28	0.3165	0.75159	0.991902
GPR34	23	41688973	Mic	both		LBD	eXCI		0.029504	chrX:42240237:A:G	-3.02	chrX:41331100:C:A	-0.00202	-3.2	1.14188	2321	2321	blup	0.004	0.1	-0.7124	0.4762	0.991902
GPRASP1	23	102651092	Mic	both		LBD	eXCI		0.017618	chrX:103029627:T:C	2.84	chrX:103091013:C:T	0.00177	-3.07	-1.48514	1797	2	lasso	0.0046	0.086	1.4852	0.13749	0.991902
HDX	23	84317874	Mic	both		LBD	eXCI		0.016828	chrX:85005372:C:T	-3.1	chrX:84437917:C:A	-0.00235	-3.13	-0.2803	2936	2936	blup	0.0017	0.19	-1.0484	0.29444	0.991902
HNRNPH2	23	101408222	Mic	both		LBD	eXCI		0.03622	chrX:101409301:T:G	-3.2	chrX:100910487:G:A	-0.000266	-3.5	0.36919	2458	2458	blup	0.00091	0.24	0.6647	0.50622	0.991902
HPRT1	23	134460165	Mic	both		LBD	eXCI		0.089868	chrX:134189815:T:C	-2.74	chrX:134520015:T:C	0.0339	4.27	0.20599	1519	1	top1	0.034	8.2e-05	0.206	0.8368	0.991902
IDS	23	149476988	Mic	both		LBD	eXCI		0.031955	chrX:149103453:C:T	-3.27	chrX:150262680:T:G	-0.00232	-3.62	-0.93071	1879	15	enet	0.0015	0.2	0.1458	0.88405	0.991902
IL13RA1	23	118727133	Mic	both		LBD	eXCI		0.040064	chrX:119701060:C:T	3.19	chrX:117727661:T:C	0.00434	-3.55	-0.77844	2766	2766	blup	0.0056	0.067	1.0599	0.28917	0.991902
INTS6L	23	135520659	Mic	both		LBD	eXCI		0.009169	chrX:136265905:G:A	-2.97	chrX:136244573:T:C	0.00341	2.75	0.00249	1679	1679	blup	0.0081	0.036	0.4155	0.67781	0.991902
IRAK1	23	154010506	Mic	both		LBD	eXCI		0.027363	chrX:153740390:G:A	-2.9	chrX:155019117:G:A	-0.00235	3.24	0.68923	1832	1	lasso	0.0034	0.12	0.6892	0.49068	0.991902
KDM5C	23	53176277	Mic	both		LBD	eXCI		0.03121	chrX:53517774:C:T	-2.25	chrX:53066457:G:A	0.0218	-3.53	-0.57732	1182	1	top1	0.022	0.0014	0.5773	0.56372	0.991902
KRBOX4	23	46447292	Mic	both		LBD	eXCI		0.02659	chrX:47297959:C:T	-3.03	chrX:46482981:T:C	7.27e-05	-3.68	-0.77571	2007	2007	blup	0.0029	0.13	1.0823	0.27912	0.991902
LINC03070	23	5653418	Mic	both		LBD	eXCI		0.158576	chrX:4825247:A:G	3.65	chrX:5730833:T:G	0.11	7.24	-0.17714	4092	5	lasso	0.13	4.4e-15	0.0101	0.99197	0.99197
MAGED1	23	51803007	Mic	both		LBD	eXCI		0.001102	chrX:51459155:A:G	2.92	chrX:51524309:C:T	-0.00237	-3.14	1.5302	1900	1	lasso	0.00026	0.29	-1.5302	0.12597	0.991902
MBNL3	23	132369320	Mic	both		LBD	eXCI		0.034249	chrX:131604012:C:T	3.21	chrX:133427378:A:G	0.037	4.41	0.24397	1999	1	top1	0.037	4.1e-05	0.244	0.80725	0.991902
MED14	23	40648305	Mic	both		LBD	eXCI		0.001884	chrX:39894156:C:A	2.77	chrX:41299838:G:A	0.0113	-4.24	1.09057	2782	1	lasso	0.017	0.0038	-1.0906	0.27546	0.991902
MIR503HG	23	134543118	Mic	both		LBD	eXCI		0.009945	chrX:135494747:T:G	2.85	chrX:134442580:C:T	0.000207	3.31	0.31693	1538	6	enet	0.00058	0.27	1.4586	0.14467	0.991902
MORF4L2	23	103675496	Mic	both		LBD	eXCI		0.038793	chrX:103696483:T:C	3.14	chrX:103682515:T:C	0.000566	3.74	1.88541	1536	1	top1	0.00057	0.27	1.8854	0.05937	0.805736
MOSPD2	23	14873421	Mic	both		LBD	eXCI		0.057737	chrX:14281016:G:A	3.16	chrX:14893907:C:T	0.00452	-4.59	0.77915	2478	3	lasso	0.021	0.0017	-0.1633	0.87029	0.991902
MPP1	23	154778684	Mic	both		LBD	eXCI		0.021358	chrX:153835637:C:T	2.46	chrX:153906539:A:G	0.0165	-3.92	0.0931	1261	2	lasso	0.02	0.0022	-0.0771	0.93855	0.991902
MTM1	23	150568417	Mic	both		LBD	eXCI		0.036467	chrX:151175595:T:C	-3.68	chrX:150655764:C:T	0.0208	-4.24	0.94884	2596	1	top1	0.021	0.0017	-0.9488	0.3427	0.991902
MTMR1	23	150692971	Mic	both		LBD	eXCI		0.045116	chrX:151175595:T:C	-3.68	chrX:150935362:G:A	0.000472	-3.73	0.61013	2789	1	top1	0.00047	0.27	-0.6101	0.54177	0.991902
NBDY	23	56729241	Mic	both		LBD	eXCI		0.396146	chrX:55824675:G:A	1.99	chrX:55979056:G:A	0.03	5.71	-0.73672	2540	7	lasso	0.12	1.5e-13	-0.8227	0.4107	0.991902
NDUFA1	23	119871832	Mic	both		LBD	eXCI		0.026846	chrX:119701060:C:T	3.19	chrX:119647740:G:A	-0.00235	-3.31	-1.09477	2872	1	lasso	0.015	0.0067	1.0948	0.27362	0.991902
NDUFB11	23	47142071	Mic	both		LBD	eXCI		0.056368	chrX:47297959:C:T	-3.03	chrX:47552112:G:A	-0.00235	-3.62	-2.49136	2174	2	lasso	0.017	0.004	2.3741	0.01759	0.557017
OPHN1	23	67949349	Mic	both		LBD	eXCI		0.149214	chrX:69399159:C:T	2.97	chrX:68428777:T:C	0.148	-8.06	-0.04247	2246	1	top1	0.15	1.5e-16	0.0425	0.96612	0.991902
OTUD5	23	48922024	Mic	both		LBD	eXCI		0.028426	chrX:49870097:G:T	-3.47	chrX:48310370:T:C	-0.00237	3.36	-0.64177	1541	1541	blup	-0.0016	0.58	-0.1771	0.85943	0.991902
PDK3	23	24465244	Mic	both		LBD	eXCI		0.037472	chrX:23707630:A:G	2.68	chrX:25316999:T:C	0.00844	3.18	-0.3843	2472	1	top1	0.0084	0.033	-0.3843	0.70075	0.991902
PHF6	23	134373288	Mic	both		LBD	eXCI		0.058478	chrX:134189815:T:C	-2.74	chrX:133989203:G:A	0.000985	3.52	-0.09641	1497	2	lasso	0.0024	0.16	-0.0993	0.92092	0.991902
PIN4	23	72181353	Mic	both		LBD	eXCI		0.037733	chrX:71648911:C:T	3.11	chrX:71209745:G:A	-0.000908	-3.22	0.95292	1451	1451	blup	0.0039	0.1	-1.1288	0.25899	0.991902
PLP1	23	103773718	Mic	both		LBD	eXCI		0.001465	chrX:103696483:T:C	3.14	chrX:104399701:A:C	0.00246	-3.48	0.10535	1569	1	top1	0.0025	0.15	-0.1053	0.9161	0.991902
PNCK	23	153669733	Mic	both		LBD	eXCI		0.104347	chrX:153740390:G:A	-2.9	chrX:153403704:A:G	-0.00237	3.7	1.51504	2019	2019	blup	0.0037	0.11	2.0472	0.04064	0.671808
PRKX	23	3604340	Mic	both		LBD	eXCI		0.052632	chrX:2934874:C:T	3.05	chrX:3761769:G:T	0.0175	3.88	0.10455	3577	1	lasso	0.019	0.0028	0.1045	0.91673	0.991902
RAP2C-AS1	23	132161687	Mic	both		LBD	eXCI		0.027607	chrX:132500592:C:T	3.08	chrX:133011483:C:T	-0.000691	2.92	-1.29253	2101	1	top1	-0.00069	0.4	-1.2925	0.19617	0.991902
RBM3	23	48574449	Mic	both		LBD	eXCI		0.01093	chrX:48745812:G:T	2.89	chrX:49160529:C:A	0.000652	3.42	-0.47789	1809	1809	blup	0.0052	0.074	1.1096	0.26718	0.991902
RBMX	23	136848004	Mic	both		LBD	eXCI		0.022622	chrX:136830926:T:C	3.19	chrX:136868060:T:C	0.0251	5	1.8827	1892	9	enet	0.027	0.00045	2.0293	0.04243	0.671808
RP2	23	46837043	Mic	both		LBD	eXCI		0.013905	chrX:47297959:C:T	-3.03	chrX:46851838:G:A	0.0129	-3.27	0.26075	2098	1	top1	0.013	0.011	-0.2607	0.79429	0.991902
RPGR	23	38269163	Mic	both		LBD	eXCI		0.031995	chrX:38528936:G:A	2.91	chrX:37642362:T:C	-0.00183	-3.46	0.75666	2700	6	enet	-0.0013	0.51	-0.2578	0.7966	0.991902
RPL10	23	154389955	Mic	both		LBD	eXCI		0.037018	chrX:153740390:G:A	-2.9	chrX:154455032:C:T	0.0224	-4.74	1.44956	1661	2	lasso	0.028	0.00031	-0.4148	0.67831	0.991902
RPS4X	23	72255679	Mic	both		LBD	eXCI		0.00784	chrX:71648911:C:T	3.11	chrX:71814689:C:T	-0.000837	-3.35	-0.02003	1502	1	lasso	-0.00043	0.37	0.02	0.98402	0.99197
RRAGB	23	55717749	Mic	both		LBD	eXCI		0.005274	chrX:55323045:A:C	2.56	chrX:54813952:G:A	-0.000798	2.85	-0.05013	2291	1	top1	-0.0008	0.42	-0.0501	0.96001	0.991902
RTL8C	23	135032355	Mic	both		LBD	eXCI		0.003505	chrX:135494747:T:G	2.85	chrX:134951163:A:G	0.000751	-3.11	0.20711	1660	1660	blup	0.0016	0.2	0.2143	0.8303	0.991902
SEPTIN6	23	119615724	Mic	both		LBD	eXCI		0.044721	chrX:119701060:C:T	3.19	chrX:119703980:T:C	-0.00223	3.99	-0.70934	2866	2866	blup	0.0037	0.11	-2.6838	0.00728	0.557017
SH3BGRL	23	81202102	Mic	both		LBD	eXCI		0.014091	chrX:82097511:T:C	2.81	chrX:81447517:T:C	0.000604	-3.38	0.37983	2470	2470	blup	0.0084	0.033	-0.3289	0.74227	0.991902
SLC9A7	23	46599251	Mic	both		LBD	eXCI		0.079334	chrX:47297959:C:T	-3.03	chrX:46647563:T:G	0.0444	5.14	0.82537	2075	1	top1	0.044	7.4e-06	0.8254	0.40916	0.991902
STAG2	23	123960212	Mic	both		LBD	eXCI		5.3e-05	chrX:124138470:G:A	-3.76	chrX:123535906:G:A	-0.00135	3.48	0.2818	2404	2404	blup	0.0092	0.027	2.1843	0.02894	0.671808
SYAP1	23	16719612	Mic	both		LBD	eXCI		0.008238	chrX:16122679:T:C	-3.39	chrX:15959312:G:A	0.000953	2.83	0.16941	1901	1	top1	0.00095	0.24	0.1694	0.86547	0.991902
TBL1X	23	9463320	Mic	both		LBD	eXCI		0.018367	chrX:10180041:T:C	3.7	chrX:9335574:C:T	0.00851	3.94	0.43031	3130	1	lasso	0.011	0.016	0.4303	0.66697	0.991902
TLR7	23	12867072	Mic	both		LBD	eXCI		0.062905	chrX:12142813:C:A	-3.78	chrX:13710003:C:A	0.00453	4.1	-0.54316	3211	1	top1	0.0045	0.088	-0.5432	0.58702	0.991902
TMEM164	23	110002631	Mic	both		LBD	eXCI		0.030625	chrX:109685650:T:C	-3.39	chrX:109505471:G:A	0.00735	3.8	1.27871	1807	1	top1	0.0073	0.043	1.2787	0.201	0.991902
TMLHE-AS1	23	155457738	Mic	both		LBD	eXCI		0.05434	chrX:155525686:C:A	-2.41	chrX:154910469:C:T	0.00229	3.85	0.43039	858	1	top1	0.0023	0.16	0.4304	0.66691	0.991902
TMLHE	23	155489011	Mic	both		LBD	eXCI		0.017672	chrX:155525686:C:A	-2.41	chrX:155586576:A:G	0.00778	3.65	0.24974	686	1	top1	0.0078	0.039	0.2497	0.80279	0.991902
TSPAN7	23	38561542	Mic	both		LBD	eXCI		0.035235	chrX:38528936:G:A	3.12	chrX:39226843:G:A	0.0141	-4.21	0.31626	2873	1	top1	0.014	0.0084	-0.3163	0.75181	0.991902
TXLNG	23	16786432	Mic	both		LBD	eXCI		0.034477	chrX:16122679:T:C	-3.39	chrX:16254454:C:T	0.00437	3.88	0.88223	1840	1840	blup	0.014	0.0076	-0.6133	0.53969	0.991902
UBA1	23	47190861	Mic	both		LBD	eXCI		0.009377	chrX:47297959:C:T	-3.03	chrX:47585264:C:T	0.0072	3.16	-0.03633	2186	1	top1	0.0072	0.045	-0.0363	0.97102	0.991902
UBE2A	23	119474802	Mic	both		LBD	eXCI		0.008383	chrX:119701060:C:T	3.19	chrX:119144594:G:A	0.00282	3.64	-0.77135	2885	2	lasso	0.0099	0.023	-0.7916	0.42859	0.991902
USP9X	23	41085445	Mic	both		LBD	eXCI		0.029311	chrX:42030564:G:A	-2.9	chrX:40834823:G:A	0.000221	-3.45	-0.21361	2542	1	lasso	0.0032	0.13	0.2136	0.83085	0.991902
VMA21	23	151396515	Mic	both		LBD	eXCI		0.038849	chrX:151175595:T:C	-3.68	chrX:151490289:C:A	0.00168	3.59	-0.87186	3333	3333	blup	0.012	0.012	-1.3318	0.18291	0.991902
VSIG4	23	66021738	Mic	both		LBD	eXCI		0.058793	chrX:66039648:G:A	2.01	chrX:65977879:C:T	-0.000876	3.44	-0.18295	1701	1701	blup	0.009	0.029	0.5075	0.61179	0.991902
WDR13	23	48590042	Mic	both		LBD	eXCI		0.026423	chrX:48745812:G:T	2.89	chrX:48062876:A:G	-0.00108	3.16	-0.09778	1777	1777	blup	0.0014	0.21	-1.1615	0.24544	0.991902
WDR44	23	118346073	Mic	both		LBD	eXCI		0.021313	chrX:117353885:C:T	4.28	chrX:117527773:G:A	2.28e-05	-3.17	-0.27533	3107	10	enet	4.7e-05	0.31	-0.3527	0.72435	0.991902
WWC3	23	10015254	Mic	both		LBD	eXCI		0.056849	chrX:10180041:T:C	3.7	chrX:10100436:T:G	0.00809	3.98	0.84876	2642	1	top1	0.0081	0.036	0.8488	0.39601	0.991902
XACT	23	113616300	Mic	both		LBD	eXCI		0.149983	chrX:113535717:A:G	2.72	chrX:114018197:G:A	0.0662	5.94	-0.69807	2490	1	top1	0.066	4.8e-08	-0.6981	0.48513	0.991902
ZFX	23	24149173	Mic	both		LBD	eXCI		0.013086	chrX:23707630:A:G	2.68	chrX:24952113:T:C	0.00416	3.25	0.29148	2778	1	top1	0.0042	0.097	0.2915	0.77069	0.991902
ZMAT1	23	101882288	Mic	both		LBD	eXCI		0.010853	chrX:101409301:T:G	-3.2	chrX:102092571:G:A	0.00647	2.77	-1.59969	2210	1	top1	0.0065	0.054	-1.5997	0.10967	0.991902
ZMYM3	23	71239624	Mic	both		LBD	eXCI		0.067737	chrX:71145595:G:A	3.27	chrX:72105522:G:A	0.00237	-3.57	-1.33112	2179	2179	blup	0.021	0.0017	-0.6887	0.49102	0.991902
ZNF81	23	47836902	Mic	both		LBD	eXCI		0.021084	chrX:46919402:A:G	-3.15	chrX:48661307:G:T	-0.00148	3.48	-0.84222	2258	1	lasso	0.0059	0.062	-0.8422	0.39966	0.991902
ALG13	23	111665811	Mic	both		MSA	eXCI		0.050716	chrX:111052199:G:T	2.73	chrX:112447274:C:T	-0.00174	-3.44	-0.39831	1865	1865	blup	0.01	0.021	1.09659	0.273	0.994
AP1S2	23	15825806	Mic	both		MSA	eXCI		0.038947	chrX:16548233:G:A	-3.38	chrX:15797232:C:T	0.00449	3.95	-1.19437	2406	1	top1	0.0045	0.089	-1.19437	0.232	0.994
ARMCX4	23	101418287	Mic	both		MSA	eXCI		0.063814	chrX:101563225:C:A	2.98	chrX:101418955:G:A	0.00115	-4.12	-0.2479	2335	7	lasso	0.0024	0.16	0.63656	0.524	0.994
ARMCX5-GPRASP2	23	102712495	Mic	both		MSA	eXCI		0.003237	chrX:103316324:A:C	-3	chrX:102086970:T:C	-0.000663	3.37	0.42488	1776	9	enet	0.001	0.23	0.00816	0.993	0.994
ATP6AP1	23	154428633	Mic	both		MSA	eXCI		0.057129	chrX:154599376:G:A	-6.18	chrX:154770222:A:G	0.00304	-3.31	-4.09367	1660	1	top1	0.003	0.13	4.09367	4.25e-05	0.0034
ATRX	23	77504880	Mic	both		MSA	eXCI		0.003525	chrX:76997193:G:A	-2.41	chrX:78204519:G:T	-0.00238	-2.84	0.41686	2487	2487	blup	0.00068	0.26	-1.42015	0.156	0.994
BCAP31	23	153700492	Mic	both		MSA	eXCI		0.018813	chrX:154599376:G:A	-6.18	chrX:153385511:G:A	0.0222	-2.92	0.90998	2054	1	top1	0.022	0.0012	-0.90998	0.363	0.994
BCLAF3	23	19912860	Mic	both		MSA	eXCI		0.073971	chrX:20413244:A:G	-2.53	chrX:19929080:T:C	0.0607	-5.46	0.82492	1853	1	top1	0.061	1.7e-07	-0.82492	0.409	0.994
BRWD3	23	80669503	Mic	both		MSA	eXCI		0.009144	chrX:79882533:C:T	-3.04	chrX:79891937:C:T	-0.00236	-3.43	-0.66162	3032	1	lasso	0.018	0.0032	0.66162	0.508	0.994
BTK	23	101349338	Mic	both		MSA	eXCI		0.071459	chrX:101341023:C:T	2.92	chrX:101354559:G:A	0.0151	-4.11	-0.78934	2474	1	top1	0.015	0.0065	0.78934	0.43	0.994
CASK	23	41514934	Mic	both		MSA	eXCI		0.042611	chrX:42139811:C:A	-2.69	chrX:41428593:G:A	0.000863	3.98	0.32888	2463	25	enet	0.014	0.0093	0.03759	0.97	0.994
CD99L2	23	150766336	Mic	both		MSA	eXCI		0.117726	chrX:150961465:T:C	-3.03	chrX:150833950:T:G	-0.000925	-3.39	0.21901	2978	2978	blup	0.012	0.015	-0.30341	0.762	0.994
CNKSR2	23	21372801	Mic	both		MSA	eXCI		0.007793	chrX:22297788:C:T	-2.85	chrX:20786197:C:A	-0.00224	3.47	-0.72685	2109	1	lasso	0.0028	0.14	-0.72685	0.467	0.994
CYBB	23	37780018	Mic	both		MSA	eXCI		0.024356	chrX:37416193:G:A	-3.62	chrX:38152583:T:C	-0.00238	-3.38	-0.4678	2316	1	lasso	0.00027	0.29	0.4678	0.64	0.994
CYSLTR1	23	78271468	Mic	both		MSA	eXCI		0.047581	chrX:79107222:A:G	-2.22	chrX:78237375:G:A	0.00285	3.9	0.18793	2176	4	lasso	0.016	0.0052	-0.15174	0.879	0.994
DANT2	23	115694493	Mic	both		MSA	eXCI		0.151671	chrX:115478611:G:A	3.33	chrX:115905612:C:A	0.0349	5.61	0.82706	3077	3077	blup	0.047	3.7e-06	1.16942	0.242	0.994
DIAPH2	23	96684712	Mic	both		MSA	eXCI		0.025743	chrX:97332281:T:C	3.46	chrX:97349769:G:A	-0.0014	3.58	-0.65692	2941	1	top1	-0.0014	0.52	-0.65692	0.511	0.994
EDA	23	69616067	Mic	both		MSA	eXCI		0.044379	chrX:69783193:G:A	-3.59	chrX:69710348:T:G	-0.00159	3.99	2.00898	2799	1	lasso	0.0089	0.029	2.00898	0.0445	0.89
EIF2S3	23	24054946	Mic	both		MSA	eXCI		0.068493	chrX:24594081:G:A	-2.93	chrX:23139959:C:A	-0.00236	-3.75	0.17856	2840	2840	blup	0.0045	0.089	-0.40423	0.686	0.994
ENOX2	23	130622325	Mic	both		MSA	eXCI		0.020851	chrX:131270380:G:A	-3.23	chrX:131624183:T:C	-0.00187	3.34	-0.90704	1859	1859	blup	0.0057	0.064	-0.20013	0.841	0.994
EOLA2-DT	23	149938613	Mic	both		MSA	eXCI		0.0553	chrX:148998565:A:G	-3.12	chrX:149964914:G:A	0.0504	4.8	-0.06496	2084	1	top1	0.05	1.9e-06	-0.06496	0.948	0.994
FAM199X	23	104166453	Mic	both		MSA	eXCI		0.000297	chrX:103316324:A:C	-3	chrX:103744661:G:A	-0.00237	3.39	0.92647	1604	1604	blup	0.0041	0.098	-0.77305	0.439	0.994
FIRRE	23	131688779	Mic	both		MSA	eXCI		0.021475	chrX:131270380:G:A	-3.23	chrX:131772275:T:C	-8.58e-05	3.52	-0.93646	2018	1	top1	-8.6e-05	0.33	-0.93646	0.349	0.994
GNL3L	23	54530183	Mic	both		MSA	eXCI		0.004659	chrX:54345054:C:A	-3.35	chrX:53630078:A:G	-0.00233	3.18	-0.53604	1511	1511	blup	0.0074	0.042	-0.58421	0.559	0.994
GPM6B	23	13770939	Mic	both		MSA	eXCI		0.029636	chrX:14417149:T:C	2.74	chrX:13462815:G:A	-0.00191	3.89	0.99941	2599	2599	blup	0.00039	0.28	0.16938	0.866	0.994
GPR34	23	41688973	Mic	both		MSA	eXCI		0.029504	chrX:42139811:C:A	-2.69	chrX:41331100:C:A	-0.00202	-3.2	-0.58117	2321	2321	blup	0.004	0.1	-0.06955	0.945	0.994
HDX	23	84317874	Mic	both		MSA	eXCI		0.016828	chrX:84276017:C:T	-2.4	chrX:84437917:C:A	-0.00235	-3.13	-0.25962	2936	2936	blup	0.0017	0.19	0.08397	0.933	0.994
HNRNPH2	23	101408222	Mic	both		MSA	eXCI		0.03622	chrX:101341023:C:T	2.95	chrX:100910487:G:A	-0.000266	-3.5	-0.56663	2458	2458	blup	0.00091	0.24	-0.17076	0.864	0.994
HPRT1	23	134460165	Mic	both		MSA	eXCI		0.089868	chrX:134945922:A:C	-3.5	chrX:134520015:T:C	0.0339	4.27	1.79601	1519	1	top1	0.034	8.2e-05	1.79601	0.0725	0.994
IDS	23	149476988	Mic	both		MSA	eXCI		0.031955	chrX:148576898:C:T	3.5	chrX:150262680:T:G	-0.00232	-3.62	0.10227	1879	15	enet	0.0015	0.2	0.17016	0.865	0.994
IL13RA1	23	118727133	Mic	both		MSA	eXCI		0.040064	chrX:117890202:T:G	3.3	chrX:117727661:T:C	0.00434	-3.55	-0.28774	2766	2766	blup	0.0056	0.067	1.47584	0.14	0.994
INTS6L	23	135520659	Mic	both		MSA	eXCI		0.009169	chrX:134945922:A:C	-3.5	chrX:136244573:T:C	0.00341	2.75	-1.0494	1679	1679	blup	0.0081	0.036	0.03538	0.972	0.994
IRAK1	23	154010506	Mic	both		MSA	eXCI		0.027363	chrX:154599376:G:A	-6.18	chrX:155019117:G:A	-0.00235	3.24	2.61462	1832	1	lasso	0.0034	0.12	2.61462	0.00893	0.3572
KRBOX4	23	46447292	Mic	both		MSA	eXCI		0.02659	chrX:45525029:T:C	2.76	chrX:46482981:T:C	7.27e-05	-3.68	-0.51766	2007	2007	blup	0.0029	0.13	-0.05371	0.957	0.994
LINC03070	23	5653418	Mic	both		MSA	eXCI		0.158576	chrX:4896132:C:T	-3.2	chrX:5730833:T:G	0.11	7.24	-0.35409	4092	5	lasso	0.13	4.4e-15	0.35556	0.722	0.994
MAGED1	23	51803007	Mic	both		MSA	eXCI		0.001102	chrX:51006559:T:C	3.24	chrX:51524309:C:T	-0.00237	-3.14	1.01787	1900	1	lasso	0.00026	0.29	-1.01787	0.309	0.994
MBNL3	23	132369320	Mic	both		MSA	eXCI		0.034249	chrX:131963912:C:T	3.12	chrX:133427378:A:G	0.037	4.41	-0.5687	1999	1	top1	0.037	4.1e-05	-0.5687	0.57	0.994
MED14	23	40648305	Mic	both		MSA	eXCI		0.001884	chrX:39970544:A:C	-3.13	chrX:41299838:G:A	0.0113	-4.24	-0.62962	2782	1	lasso	0.017	0.0038	0.62962	0.529	0.994
MORF4L2	23	103675496	Mic	both		MSA	eXCI		0.038793	chrX:103316324:A:C	-3	chrX:103682515:T:C	0.000566	3.74	1.2487	1536	1	top1	0.00057	0.27	1.2487	0.212	0.994
MOSPD2	23	14873421	Mic	both		MSA	eXCI		0.057737	chrX:13946868:C:A	2.3	chrX:14893907:C:T	0.00452	-4.59	-0.86838	2478	3	lasso	0.021	0.0017	0.31186	0.755	0.994
MPP1	23	154778684	Mic	both		MSA	eXCI		0.021358	chrX:154599376:G:A	-6.18	chrX:153906539:A:G	0.0165	-3.92	1.08802	1261	2	lasso	0.02	0.0022	-1.12731	0.26	0.994
MTM1	23	150568417	Mic	both		MSA	eXCI		0.036467	chrX:150961465:T:C	-3.03	chrX:150655764:C:T	0.0208	-4.24	0.17305	2596	1	top1	0.021	0.0017	-0.17305	0.863	0.994
MTMR1	23	150692971	Mic	both		MSA	eXCI		0.045116	chrX:150961465:T:C	-3.03	chrX:150935362:G:A	0.000472	-3.73	-0.17252	2789	1	top1	0.00047	0.27	0.17252	0.863	0.994
NBDY	23	56729241	Mic	both		MSA	eXCI		0.396146	chrX:56380409:T:C	-2.44	chrX:55979056:G:A	0.03	5.71	-0.88135	2540	7	lasso	0.12	1.5e-13	-1.02682	0.305	0.994
NDUFA1	23	119871832	Mic	both		MSA	eXCI		0.026846	chrX:118978896:A:G	3.17	chrX:119647740:G:A	-0.00235	-3.31	0.0428	2872	1	lasso	0.015	0.0067	-0.0428	0.966	0.994
NDUFB11	23	47142071	Mic	both		MSA	eXCI		0.056368	chrX:47578372:C:T	4.03	chrX:47552112:G:A	-0.00235	-3.62	-2.06165	2174	2	lasso	0.017	0.004	2.05868	0.0395	0.89
OPHN1	23	67949349	Mic	both		MSA	eXCI		0.149214	chrX:69244516:A:G	3.56	chrX:68428777:T:C	0.148	-8.06	-0.03157	2246	1	top1	0.15	1.5e-16	0.03157	0.975	0.994
OTUD5	23	48922024	Mic	both		MSA	eXCI		0.028426	chrX:48281809:G:A	-2.79	chrX:48310370:T:C	-0.00237	3.36	-0.57024	1541	1541	blup	-0.0016	0.58	-0.04482	0.964	0.994
PDK3	23	24465244	Mic	both		MSA	eXCI		0.037472	chrX:24239382:G:A	-2.71	chrX:25316999:T:C	0.00844	3.18	0.26415	2472	1	top1	0.0084	0.033	0.26415	0.792	0.994
PHF6	23	134373288	Mic	both		MSA	eXCI		0.058478	chrX:134945922:A:C	-3.5	chrX:133989203:G:A	0.000985	3.52	0.42252	1497	2	lasso	0.0024	0.16	-0.01329	0.989	0.994
PLP1	23	103773718	Mic	both		MSA	eXCI		0.001465	chrX:103316324:A:C	-3	chrX:104399701:A:C	0.00246	-3.48	0.74055	1569	1	top1	0.0025	0.15	-0.74055	0.459	0.994
PNCK	23	153669733	Mic	both		MSA	eXCI		0.104347	chrX:154599376:G:A	-6.18	chrX:153403704:A:G	-0.00237	3.7	0.02835	2019	2019	blup	0.0037	0.11	-1.21928	0.223	0.994
PRKX	23	3604340	Mic	both		MSA	eXCI		0.052632	chrX:3774451:A:G	2.75	chrX:3761769:G:T	0.0175	3.88	-0.881	3577	1	lasso	0.019	0.0028	-0.881	0.378	0.994
RBM3	23	48574449	Mic	both		MSA	eXCI		0.01093	chrX:47578372:C:T	4.03	chrX:49160529:C:A	0.000652	3.42	2.19812	1809	1809	blup	0.0052	0.074	0.52659	0.598	0.994
RBMX	23	136848004	Mic	both		MSA	eXCI		0.022622	chrX:136771814:C:T	3.49	chrX:136868060:T:C	0.0251	5	0.35828	1892	9	enet	0.027	0.00045	-0.50636	0.613	0.994
RPGR	23	38269163	Mic	both		MSA	eXCI		0.031995	chrX:37449948:A:G	2.9	chrX:37642362:T:C	-0.00183	-3.46	-1.08884	2700	6	enet	-0.0013	0.51	0.42012	0.674	0.994
RTL8C	23	135032355	Mic	both		MSA	eXCI		0.003505	chrX:134945922:A:C	-3.5	chrX:134951163:A:G	0.000751	-3.11	1.58594	1660	1660	blup	0.0016	0.2	-1.29731	0.195	0.994
SEPTIN6	23	119615724	Mic	both		MSA	eXCI		0.044721	chrX:118978896:A:G	3.17	chrX:119703980:T:C	-0.00223	3.99	-0.49428	2866	2866	blup	0.0037	0.11	-1.50998	0.131	0.994
SH3BGRL	23	81202102	Mic	both		MSA	eXCI		0.014091	chrX:80502551:C:T	2.85	chrX:81447517:T:C	0.000604	-3.38	0.71323	2470	2470	blup	0.0084	0.033	-0.98086	0.327	0.994
SLC9A7	23	46599251	Mic	both		MSA	eXCI		0.079334	chrX:47578372:C:T	4.03	chrX:46647563:T:G	0.0444	5.14	-0.49894	2075	1	top1	0.044	7.4e-06	-0.49894	0.618	0.994
STAG2	23	123960212	Mic	both		MSA	eXCI		5.3e-05	chrX:123141609:G:T	3.96	chrX:123535906:G:A	-0.00135	3.48	-0.23559	2404	2404	blup	0.0092	0.027	-1.08298	0.279	0.994
SYAP1	23	16719612	Mic	both		MSA	eXCI		0.008238	chrX:16068826:T:C	3.33	chrX:15959312:G:A	0.000953	2.83	-0.00766	1901	1	top1	0.00095	0.24	-0.00766	0.994	0.994
TBL1X	23	9463320	Mic	both		MSA	eXCI		0.018367	chrX:8512953:G:A	3.69	chrX:9335574:C:T	0.00851	3.94	-0.58416	3130	1	lasso	0.011	0.016	-0.58416	0.559	0.994
TLR7	23	12867072	Mic	both		MSA	eXCI		0.062905	chrX:12036453:A:G	3.83	chrX:13710003:C:A	0.00453	4.1	0.32892	3211	1	top1	0.0045	0.088	0.32892	0.742	0.994
TMEM164	23	110002631	Mic	both		MSA	eXCI		0.030625	chrX:110868714:C:A	2.89	chrX:109505471:G:A	0.00735	3.8	-0.81224	1807	1	top1	0.0073	0.043	-0.81224	0.417	0.994
TMLHE-AS1	23	155457738	Mic	both		MSA	eXCI		0.05434	chrX:154599376:G:A	-6.18	chrX:154910469:C:T	0.00229	3.85	-1.33089	858	1	top1	0.0023	0.16	-1.33089	0.183	0.994
TMLHE	23	155489011	Mic	both		MSA	eXCI		0.017672	chrX:154776873:G:A	4.71	chrX:155586576:A:G	0.00778	3.65	1.50173	686	1	top1	0.0078	0.039	1.50173	0.133	0.994
TSPAN7	23	38561542	Mic	both		MSA	eXCI		0.035235	chrX:37968478:C:T	2.71	chrX:39226843:G:A	0.0141	-4.21	-0.11089	2873	1	top1	0.014	0.0084	0.11089	0.912	0.994
TXLNG	23	16786432	Mic	both		MSA	eXCI		0.034477	chrX:17002087:A:G	-3.36	chrX:16254454:C:T	0.00437	3.88	0.68528	1840	1840	blup	0.014	0.0076	-0.97925	0.327	0.994
USP9X	23	41085445	Mic	both		MSA	eXCI		0.029311	chrX:40209493:T:C	-2.91	chrX:40834823:G:A	0.000221	-3.45	0.4553	2542	1	lasso	0.0032	0.13	-0.4553	0.649	0.994
VMA21	23	151396515	Mic	both		MSA	eXCI		0.038849	chrX:150961465:T:C	-3.03	chrX:151490289:C:A	0.00168	3.59	-0.91117	3333	3333	blup	0.012	0.012	-0.82226	0.411	0.994
VSIG4	23	66021738	Mic	both		MSA	eXCI		0.058793	chrX:65606073:A:G	2.77	chrX:65977879:C:T	-0.000876	3.44	0.47069	1701	1701	blup	0.009	0.029	0.06362	0.949	0.994
WDR13	23	48590042	Mic	both		MSA	eXCI		0.026423	chrX:48583736:C:A	-3.05	chrX:48062876:A:G	-0.00108	3.16	-0.33086	1777	1777	blup	0.0014	0.21	0.09227	0.926	0.994
WDR44	23	118346073	Mic	both		MSA	eXCI		0.021313	chrX:117890202:T:G	3.3	chrX:117527773:G:A	2.28e-05	-3.17	-0.4186	3107	10	enet	4.7e-05	0.31	0.3031	0.762	0.994
WWC3	23	10015254	Mic	both		MSA	eXCI		0.056849	chrX:10334436:C:T	-2.85	chrX:10100436:T:G	0.00809	3.98	-0.07724	2642	1	top1	0.0081	0.036	-0.07724	0.938	0.994
XACT	23	113616300	Mic	both		MSA	eXCI		0.149983	chrX:115004931:C:T	-3.2	chrX:114018197:G:A	0.0662	5.94	0.3174	2490	1	top1	0.066	4.8e-08	0.3174	0.751	0.994
ZFX	23	24149173	Mic	both		MSA	eXCI		0.013086	chrX:24239382:G:A	-2.71	chrX:24952113:T:C	0.00416	3.25	-0.59884	2778	1	top1	0.0042	0.097	-0.59884	0.549	0.994
ZMAT1	23	101882288	Mic	both		MSA	eXCI		0.010853	chrX:101341023:C:T	2.53	chrX:102092571:G:A	0.00647	2.77	-0.18544	2210	1	top1	0.0065	0.054	-0.18544	0.853	0.994
ZMYM3	23	71239624	Mic	both		MSA	eXCI		0.067737	chrX:70276378:T:C	-2.43	chrX:72105522:G:A	0.00237	-3.57	0.04946	2179	2179	blup	0.021	0.0017	0.87037	0.384	0.994
ZNF81	23	47836902	Mic	both		MSA	eXCI		0.021084	chrX:47578372:C:T	4.03	chrX:48661307:G:T	-0.00148	3.48	1.58405	2258	1	lasso	0.0059	0.062	1.58405	0.113	0.994
ALG13	23	111665811	Mic	both		AD	female		0.050716	chrX:111311607:T:C	-3.4	chrX:112447274:C:T	-0.00174	-3.44	0.1708	1865	1865	blup	0.01	0.021	0.62594	0.53135	0.899458
AP1S2	23	15825806	Mic	both		AD	female		0.038947	chrX:14859282:C:T	-4.34	chrX:15797232:C:T	0.00449	3.95	0.5338	2406	1	top1	0.0045	0.089	0.53375	0.59351	0.899458
ARMCX4	23	101418287	Mic	both		AD	female		0.063814	chrX:102138826:A:G	-3.88	chrX:101418955:G:A	0.00115	-4.12	-2.104	2335	7	lasso	0.0024	0.16	2.40615	0.01612	0.30628
ARMCX5-GPRASP2	23	102712495	Mic	both		AD	female		0.003237	chrX:102138826:A:G	-3.88	chrX:102086970:T:C	-0.000663	3.37	2.2527	1776	9	enet	0.001	0.23	2.01952	0.04343	0.589407
ATP6AP1	23	154428633	Mic	both		AD	female		0.057129	chrX:154686548:C:T	-2.94	chrX:154770222:A:G	0.00304	-3.31	-1.1598	1660	1	top1	0.003	0.13	1.15978	0.24614	0.730492
ATRX	23	77504880	Mic	both		AD	female		0.003525	chrX:78627429:G:T	3.69	chrX:78204519:G:T	-0.00238	-2.84	-0.671	2487	2487	blup	0.00068	0.26	-0.90171	0.36721	0.872124
BCAP31	23	153700492	Mic	both		AD	female		0.018813	chrX:153300479:A:G	-3.67	chrX:153385511:G:A	0.0222	-2.92	-1.4414	2054	1	top1	0.022	0.0012	1.44143	0.14946	0.656252
BCLAF3	23	19912860	Mic	both		AD	female		0.073971	chrX:19506978:A:G	3.03	chrX:19929080:T:C	0.0607	-5.46	-0.1996	1853	1	top1	0.061	1.7e-07	0.1996	0.84179	0.929884
BRWD3	23	80669503	Mic	both		AD	female		0.009144	chrX:81534889:T:C	2.66	chrX:79891937:C:T	-0.00236	-3.43	-0.563	3032	1	lasso	0.018	0.0032	0.56305	0.5734	0.899458
BTK	23	101349338	Mic	both		AD	female		0.071459	chrX:102138826:A:G	-3.88	chrX:101354559:G:A	0.0151	-4.11	1.0215	2474	1	top1	0.015	0.0065	-1.02146	0.30704	0.7676
CASK	23	41514934	Mic	both		AD	female		0.042611	chrX:41443589:C:T	3.69	chrX:41428593:G:A	0.000863	3.98	-2.2181	2463	25	enet	0.014	0.0093	-2.70035	0.00693	0.261962
CD99L2	23	150766336	Mic	both		AD	female		0.117726	chrX:151367446:C:T	3.42	chrX:150833950:T:G	-0.000925	-3.39	-1.3684	2978	2978	blup	0.012	0.015	0.27052	0.78676	0.899458
CNKSR2	23	21372801	Mic	both		AD	female		0.007793	chrX:22276293:T:C	3.65	chrX:20786197:C:A	-0.00224	3.47	-0.577	2109	1	lasso	0.0028	0.14	-0.57696	0.56397	0.899458
CYBB	23	37780018	Mic	both		AD	female		0.024356	chrX:38382770:C:T	-3.58	chrX:38152583:T:C	-0.00238	-3.38	-1.5066	2316	1	lasso	0.00027	0.29	1.50659	0.13192	0.656252
CYSLTR1	23	78271468	Mic	both		AD	female		0.047581	chrX:78627429:G:T	3.69	chrX:78237375:G:A	0.00285	3.9	1.7338	2176	4	lasso	0.016	0.0052	1.70084	0.08897	0.656252
DANT2	23	115694493	Mic	both		AD	female		0.151671	chrX:115439593:A:G	4.15	chrX:115905612:C:A	0.0349	5.61	-1.762	3077	3077	blup	0.047	3.7e-06	-0.30738	0.75855	0.899458
DDX3X	23	41333348	Mic	both		AD	female		0.034699	chrX:41443589:C:T	3.69	chrX:40340212:T:C	-0.000851	3.86	-0.3467	2599	1	top1	-0.00085	0.42	-0.34671	0.72881	0.899458
DIAPH2	23	96684712	Mic	both		AD	female		0.025743	chrX:96552323:G:A	3.69	chrX:97349769:G:A	-0.0014	3.58	1.8893	2941	1	top1	-0.0014	0.52	1.88935	0.05885	0.656252
EDA	23	69616067	Mic	both		AD	female		0.044379	chrX:69006888:A:C	-3.06	chrX:69710348:T:G	-0.00159	3.99	2.166	2799	1	lasso	0.0089	0.029	2.16605	0.03031	0.479908
EIF2S3	23	24054946	Mic	both		AD	female		0.068493	chrX:24045596:G:A	3.28	chrX:23139959:C:A	-0.00236	-3.75	0.3944	2840	2840	blup	0.0045	0.089	-0.2912	0.7709	0.899458
ENOX2	23	130622325	Mic	both		AD	female		0.020851	chrX:130279996:C:T	4.11	chrX:131624183:T:C	-0.00187	3.34	-1.0507	1859	1859	blup	0.0057	0.064	0.75223	0.45191	0.899458
EOLA2-DT	23	149938613	Mic	both		AD	female		0.0553	chrX:150670341:A:G	3.35	chrX:149964914:G:A	0.0504	4.8	0.5085	2084	1	top1	0.05	1.9e-06	0.50848	0.61112	0.899458
FAM120C	23	54068324	Mic	both		AD	female		0.020186	chrX:53866959:G:A	2.95	chrX:53303290:A:G	0.0191	4.6	-0.3241	1374	2	lasso	0.023	0.0011	-0.44507	0.65627	0.899458
FAM199X	23	104166453	Mic	both		AD	female		0.000297	chrX:103833504:G:A	3.75	chrX:103744661:G:A	-0.00237	3.39	1.0359	1604	1604	blup	0.0041	0.098	0.63608	0.52473	0.899458
FIRRE	23	131688779	Mic	both		AD	female		0.021475	chrX:131761429:T:C	3.13	chrX:131772275:T:C	-8.58e-05	3.52	1.408	2018	1	top1	-8.6e-05	0.33	1.40801	0.15913	0.656252
FTX	23	73940435	Mic	both		AD	female		0.24219	chrX:74580580:T:C	-2.86	chrX:74358634:A:G	0.0997	-7.02	0.9513	2004	47	enet	0.12	5.5e-14	-1.6031	0.10891	0.656252
GDI1	23	154436913	Mic	both		AD	female		0.04616	chrX:154760132:G:A	-2.89	chrX:154450972:C:T	-0.000721	3.82	-2.5418	1663	1	enet	0.012	0.013	-2.54182	0.01103	0.261962
GNL3L	23	54530183	Mic	both		AD	female		0.004659	chrX:53866959:G:A	2.96	chrX:53630078:A:G	-0.00233	3.18	1.5207	1511	1511	blup	0.0074	0.042	1.74115	0.08166	0.656252
GPM6B	23	13770939	Mic	both		AD	female		0.029636	chrX:14859282:C:T	-4.34	chrX:13462815:G:A	-0.00191	3.89	-0.4684	2599	2599	blup	0.00039	0.28	1.06139	0.28851	0.761346
GPR34	23	41688973	Mic	both		AD	female		0.029504	chrX:41443589:C:T	3.69	chrX:41331100:C:A	-0.00202	-3.2	-0.3311	2321	2321	blup	0.004	0.1	-0.04745	0.96216	0.982852
GPRASP1	23	102651092	Mic	both		AD	female		0.017618	chrX:102138826:A:G	-3.88	chrX:103091013:C:T	0.00177	-3.07	-0.0878	1797	2	lasso	0.0046	0.086	0.08741	0.93035	0.97185
HDX	23	84317874	Mic	both		AD	female		0.016828	chrX:85284593:G:A	-3	chrX:84437917:C:A	-0.00235	-3.13	1.0425	2936	2936	blup	0.0017	0.19	-0.14146	0.8875	0.961961
HNRNPH2	23	101408222	Mic	both		AD	female		0.03622	chrX:102138826:A:G	-3.88	chrX:100910487:G:A	-0.000266	-3.5	0.6646	2458	2458	blup	0.00091	0.24	1.7098	0.0873	0.656252
HPRT1	23	134460165	Mic	both		AD	female		0.089868	chrX:135425770:C:T	3.32	chrX:134520015:T:C	0.0339	4.27	-0.7778	1519	1	top1	0.034	8.2e-05	-0.77781	0.43668	0.899458
IDS	23	149476988	Mic	both		AD	female		0.031955	chrX:149223788:G:A	-3.12	chrX:150262680:T:G	-0.00232	-3.62	0.9752	1879	15	enet	0.0015	0.2	-0.37332	0.70891	0.899458
IL13RA1	23	118727133	Mic	both		AD	female		0.040064	chrX:118585474:G:A	3.32	chrX:117727661:T:C	0.00434	-3.55	1.1414	2766	2766	blup	0.0056	0.067	-1.15111	0.24969	0.730492
INTS6L	23	135520659	Mic	both		AD	female		0.009169	chrX:136407688:G:A	-4.2	chrX:136244573:T:C	0.00341	2.75	1.6667	1679	1679	blup	0.0081	0.036	0.62607	0.53127	0.899458
IRAK1	23	154010506	Mic	both		AD	female		0.027363	chrX:153176663:G:A	-4.05	chrX:155019117:G:A	-0.00235	3.24	-0.0867	1832	1	lasso	0.0034	0.12	-0.08667	0.93093	0.97185
KDM5C	23	53176277	Mic	both		AD	female		0.03121	chrX:53866959:G:A	2.79	chrX:53066457:G:A	0.0218	-3.53	0.3031	1182	1	top1	0.022	0.0014	-0.30308	0.76183	0.899458
KRBOX4	23	46447292	Mic	both		AD	female		0.02659	chrX:45703635:T:C	-3.25	chrX:46482981:T:C	7.27e-05	-3.68	1.1456	2007	2007	blup	0.0029	0.13	1.18247	0.23702	0.730492
LINC03070	23	5653418	Mic	both		AD	female		0.158576	chrX:6049560:C:T	3.48	chrX:5730833:T:G	0.11	7.24	1.3372	4092	5	lasso	0.13	4.4e-15	0.66626	0.50524	0.899458
MAGED1	23	51803007	Mic	both		AD	female		0.001102	chrX:51420296:T:C	-2.6	chrX:51524309:C:T	-0.00237	-3.14	0.4284	1900	1	lasso	0.00026	0.29	-0.42844	0.66833	0.899458
MBNL3	23	132369320	Mic	both		AD	female		0.034249	chrX:132560133:A:G	-2.86	chrX:133427378:A:G	0.037	4.41	0.8029	1999	1	top1	0.037	4.1e-05	0.80292	0.42202	0.899458
MED14	23	40648305	Mic	both		AD	female		0.001884	chrX:41443589:C:T	3.69	chrX:41299838:G:A	0.0113	-4.24	0.2594	2782	1	lasso	0.017	0.0038	-0.25942	0.79531	0.899458
MIR503HG	23	134543118	Mic	both		AD	female		0.009945	chrX:135425770:C:T	3.32	chrX:134442580:C:T	0.000207	3.31	-1.0939	1538	6	enet	0.00058	0.27	-0.82692	0.40828	0.899458
MORF4L2	23	103675496	Mic	both		AD	female		0.038793	chrX:103833504:G:A	3.75	chrX:103682515:T:C	0.000566	3.74	2.6295	1536	1	top1	0.00057	0.27	2.62953	0.00855	0.261962
MOSPD2	23	14873421	Mic	both		AD	female		0.057737	chrX:14859282:C:T	-4.34	chrX:14893907:C:T	0.00452	-4.59	2.6558	2478	3	lasso	0.021	0.0017	-1.17944	0.23822	0.730492
MPP1	23	154778684	Mic	both		AD	female		0.021358	chrX:154022511:T:G	2.78	chrX:153906539:A:G	0.0165	-3.92	-0.6095	1261	2	lasso	0.02	0.0022	0.60442	0.54557	0.899458
MTM1	23	150568417	Mic	both		AD	female		0.036467	chrX:151367446:C:T	3.42	chrX:150655764:C:T	0.0208	-4.24	-1.8303	2596	1	top1	0.021	0.0017	1.83034	0.0672	0.656252
MTMR1	23	150692971	Mic	both		AD	female		0.045116	chrX:151367446:C:T	3.42	chrX:150935362:G:A	0.000472	-3.73	0.4527	2789	1	top1	0.00047	0.27	-0.45275	0.65073	0.899458
NBDY	23	56729241	Mic	both		AD	female		0.396146	chrX:56456180:G:T	3.02	chrX:55979056:G:A	0.03	5.71	0.3301	2540	7	lasso	0.12	1.5e-13	0.49484	0.62071	0.899458
NDUFA1	23	119871832	Mic	both		AD	female		0.026846	chrX:119747714:G:T	3.32	chrX:119647740:G:A	-0.00235	-3.31	-0.3445	2872	1	lasso	0.015	0.0067	0.34447	0.73049	0.899458
NDUFB11	23	47142071	Mic	both		AD	female		0.056368	chrX:46595690:T:C	2.99	chrX:47552112:G:A	-0.00235	-3.62	0.983	2174	2	lasso	0.017	0.004	-1.14129	0.25375	0.730492
OPHN1	23	67949349	Mic	both		AD	female		0.149214	chrX:67444241:C:A	-3.34	chrX:68428777:T:C	0.148	-8.06	-1.6074	2246	1	top1	0.15	1.5e-16	1.60742	0.10796	0.656252
OTUD5	23	48922024	Mic	both		AD	female		0.028426	chrX:49096999:A:G	-2.83	chrX:48310370:T:C	-0.00237	3.36	-0.5638	1541	1541	blup	-0.0016	0.58	0.00898	0.99283	0.99283
PDK3	23	24465244	Mic	both		AD	female		0.037472	chrX:24045596:G:A	3.28	chrX:25316999:T:C	0.00844	3.18	-0.5734	2472	1	top1	0.0084	0.033	-0.57339	0.56638	0.899458
PHF6	23	134373288	Mic	both		AD	female		0.058478	chrX:134769433:T:C	2.74	chrX:133989203:G:A	0.000985	3.52	0.4023	1497	2	lasso	0.0024	0.16	0.11893	0.90533	0.966363
PIN4	23	72181353	Mic	both		AD	female		0.037733	chrX:72156683:C:T	-3.24	chrX:71209745:G:A	-0.000908	-3.22	0.2896	1451	1451	blup	0.0039	0.1	-0.81388	0.41572	0.899458
PLP1	23	103773718	Mic	both		AD	female		0.001465	chrX:103833504:G:A	3.75	chrX:104399701:A:C	0.00246	-3.48	1.4004	1569	1	top1	0.0025	0.15	-1.40044	0.16138	0.656252
PNCK	23	153669733	Mic	both		AD	female		0.104347	chrX:153300479:A:G	-3.67	chrX:153403704:A:G	-0.00237	3.7	1.3432	2019	2019	blup	0.0037	0.11	1.40741	0.15931	0.656252
PRKX	23	3604340	Mic	both		AD	female		0.052632	chrX:2788446:G:T	3.53	chrX:3761769:G:T	0.0175	3.88	-0.4823	3577	1	lasso	0.019	0.0028	-0.48234	0.62957	0.899458
RAP2C-AS1	23	132161687	Mic	both		AD	female		0.027607	chrX:132560133:A:G	-2.86	chrX:133011483:C:T	-0.000691	2.92	-0.3554	2101	1	top1	-0.00069	0.4	-0.35539	0.7223	0.899458
RBM3	23	48574449	Mic	both		AD	female		0.01093	chrX:49096999:A:G	-2.83	chrX:49160529:C:A	0.000652	3.42	-1.4204	1809	1809	blup	0.0052	0.074	0.65846	0.51024	0.899458
RBMX	23	136848004	Mic	both		AD	female		0.022622	chrX:136380525:C:T	-4.36	chrX:136868060:T:C	0.0251	5	-0.7061	1892	9	enet	0.027	0.00045	1.20488	0.22825	0.730492
RP2	23	46837043	Mic	both		AD	female		0.013905	chrX:45844156:A:G	-3.14	chrX:46851838:G:A	0.0129	-3.27	-1.3033	2098	1	top1	0.013	0.011	1.30328	0.19248	0.730492
RPGR	23	38269163	Mic	both		AD	female		0.031995	chrX:38382770:C:T	-3.58	chrX:37642362:T:C	-0.00183	-3.46	0.1934	2700	6	enet	-0.0013	0.51	-0.47228	0.63673	0.899458
RPL10	23	154389955	Mic	both		AD	female		0.037018	chrX:154022511:T:G	2.78	chrX:154455032:C:T	0.0224	-4.74	-0.0283	1661	2	lasso	0.028	0.00031	1.39766	0.16221	0.656252
RPS4X	23	72255679	Mic	both		AD	female		0.00784	chrX:72156683:C:T	-3.24	chrX:71814689:C:T	-0.000837	-3.35	0.2925	1502	1	lasso	-0.00043	0.37	-0.29251	0.76989	0.899458
RRAGB	23	55717749	Mic	both		AD	female		0.005274	chrX:56456180:G:T	3.02	chrX:54813952:G:A	-0.000798	2.85	-1.2217	2291	1	top1	-0.0008	0.42	-1.22172	0.22181	0.730492
RTL8C	23	135032355	Mic	both		AD	female		0.003505	chrX:135425770:C:T	3.32	chrX:134951163:A:G	0.000751	-3.11	0.0503	1660	1660	blup	0.0016	0.2	0.47965	0.63148	0.899458
SEPTIN6	23	119615724	Mic	both		AD	female		0.044721	chrX:119747714:G:T	3.32	chrX:119703980:T:C	-0.00223	3.99	1.5974	2866	2866	blup	0.0037	0.11	2.7372	0.0062	0.261962
SH3BGRL	23	81202102	Mic	both		AD	female		0.014091	chrX:81534889:T:C	2.66	chrX:81447517:T:C	0.000604	-3.38	1.2845	2470	2470	blup	0.0084	0.033	-1.51528	0.1297	0.656252
SLC9A7	23	46599251	Mic	both		AD	female		0.079334	chrX:45844156:A:G	-3.14	chrX:46647563:T:G	0.0444	5.14	1.4613	2075	1	top1	0.044	7.4e-06	1.46131	0.14393	0.656252
STAG2	23	123960212	Mic	both		AD	female		5.3e-05	chrX:124439861:A:G	-2.8	chrX:123535906:G:A	-0.00135	3.48	0.3748	2404	2404	blup	0.0092	0.027	-0.26849	0.78832	0.899458
SYAP1	23	16719612	Mic	both		AD	female		0.008238	chrX:16670979:A:G	-3	chrX:15959312:G:A	0.000953	2.83	-0.6436	1901	1	top1	0.00095	0.24	-0.64358	0.51985	0.899458
TBL1X	23	9463320	Mic	both		AD	female		0.018367	chrX:9394922:T:G	3.07	chrX:9335574:C:T	0.00851	3.94	0.4179	3130	1	lasso	0.011	0.016	0.41786	0.67605	0.899458
TLR7	23	12867072	Mic	both		AD	female		0.062905	chrX:12965820:A:G	3.92	chrX:13710003:C:A	0.00453	4.1	-0.1369	3211	1	top1	0.0045	0.088	-0.13694	0.89108	0.961961
TMEM164	23	110002631	Mic	both		AD	female		0.030625	chrX:109250424:G:A	3.66	chrX:109505471:G:A	0.00735	3.8	-0.5842	1807	1	top1	0.0073	0.043	-0.58419	0.55909	0.899458
TMLHE-AS1	23	155457738	Mic	both		AD	female		0.05434	chrX:154866629:C:T	2.55	chrX:154910469:C:T	0.00229	3.85	1.4068	858	1	top1	0.0023	0.16	1.4068	0.15949	0.656252
TMLHE	23	155489011	Mic	both		AD	female		0.017672	chrX:154866629:C:T	2.55	chrX:155586576:A:G	0.00778	3.65	0.0706	686	1	top1	0.0078	0.039	0.07058	0.94373	0.974504
TSPAN7	23	38561542	Mic	both		AD	female		0.035235	chrX:38382770:C:T	-3.58	chrX:39226843:G:A	0.0141	-4.21	-1.0384	2873	1	top1	0.014	0.0084	1.0384	0.29908	0.7676
TXLNG	23	16786432	Mic	both		AD	female		0.034477	chrX:16670979:A:G	-3	chrX:16254454:C:T	0.00437	3.88	-0.7339	1840	1840	blup	0.014	0.0076	-0.56856	0.56966	0.899458
UBA1	23	47190861	Mic	both		AD	female		0.009377	chrX:46595690:T:C	2.99	chrX:47585264:C:T	0.0072	3.16	-0.3901	2186	1	top1	0.0072	0.045	-0.39014	0.69643	0.899458
UBE2A	23	119474802	Mic	both		AD	female		0.008383	chrX:119747714:G:T	3.32	chrX:119144594:G:A	0.00282	3.64	-0.4739	2885	2	lasso	0.0099	0.023	-0.24015	0.81021	0.905529
USP9X	23	41085445	Mic	both		AD	female		0.029311	chrX:41443589:C:T	3.69	chrX:40834823:G:A	0.000221	-3.45	0.3819	2542	1	lasso	0.0032	0.13	-0.38191	0.70253	0.899458
VMA21	23	151396515	Mic	both		AD	female		0.038849	chrX:151980842:C:A	4.4	chrX:151490289:C:A	0.00168	3.59	1.0707	3333	3333	blup	0.012	0.012	1.27006	0.20406	0.730492
VSIG4	23	66021738	Mic	both		AD	female		0.058793	chrX:65446888:C:T	3.1	chrX:65977879:C:T	-0.000876	3.44	-0.5423	1701	1701	blup	0.009	0.029	-1.38585	0.16579	0.656252
WDR13	23	48590042	Mic	both		AD	female		0.026423	chrX:49096999:A:G	-2.83	chrX:48062876:A:G	-0.00108	3.16	0.5383	1777	1777	blup	0.0014	0.21	1.06772	0.28565	0.761346
WDR44	23	118346073	Mic	both		AD	female		0.021313	chrX:118585474:G:A	3.32	chrX:117527773:G:A	2.28e-05	-3.17	-0.5103	3107	10	enet	4.7e-05	0.31	0.79596	0.42606	0.899458
WWC3	23	10015254	Mic	both		AD	female		0.056849	chrX:9394922:T:G	3.07	chrX:10100436:T:G	0.00809	3.98	-0.9059	2642	1	top1	0.0081	0.036	-0.90587	0.365	0.872124
XACT	23	113616300	Mic	both		AD	female		0.149983	chrX:114726361:G:A	-3.89	chrX:114018197:G:A	0.0662	5.94	-0.6615	2490	1	top1	0.066	4.8e-08	-0.66152	0.50828	0.899458
ZFX	23	24149173	Mic	both		AD	female		0.013086	chrX:24045596:G:A	3.28	chrX:24952113:T:C	0.00416	3.25	-1.0679	2778	1	top1	0.0042	0.097	-1.06791	0.28556	0.761346
ZMAT1	23	101882288	Mic	both		AD	female		0.010853	chrX:102138826:A:G	-3.88	chrX:102092571:G:A	0.00647	2.77	-0.4486	2210	1	top1	0.0065	0.054	-0.44861	0.65372	0.899458
ZMYM3	23	71239624	Mic	both		AD	female		0.067737	chrX:72156683:C:T	-3.24	chrX:72105522:G:A	0.00237	-3.57	-0.7995	2179	2179	blup	0.021	0.0017	0.02397	0.98088	0.991315
ZNF81	23	47836902	Mic	both		AD	female		0.021084	chrX:47323550:C:T	-2.82	chrX:48661307:G:T	-0.00148	3.48	-0.7053	2258	1	lasso	0.0059	0.062	-0.70529	0.48063	0.899458
ALG13	23	111665811	Mic	both		PD	female		0.050716	chrX:111686689:A:G	3.75	chrX:112447274:C:T	-0.00174	-3.44	-0.20225	1865	1865	blup	0.01	0.021	0.92909	0.3528	0.826573
AP1S2	23	15825806	Mic	both		PD	female		0.038947	chrX:16471285:T:G	3.45	chrX:15797232:C:T	0.00449	3.95	-1.1171	2406	1	top1	0.0045	0.089	-1.1171	0.264	0.826573
ARMCX4	23	101418287	Mic	both		PD	female		0.063814	chrX:100570634:A:G	3.51	chrX:101418955:G:A	0.00115	-4.12	0.87833	2335	7	lasso	0.0024	0.16	-1.04901	0.2942	0.826573
ARMCX5-GPRASP2	23	102712495	Mic	both		PD	female		0.003237	chrX:101743056:C:A	-3.35	chrX:102086970:T:C	-0.000663	3.37	-1.8408	1776	9	enet	0.001	0.23	-1.16145	0.2455	0.826573
ATP6AP1	23	154428633	Mic	both		PD	female		0.057129	chrX:154438830:T:C	3.19	chrX:154770222:A:G	0.00304	-3.31	-0.76025	1660	1	top1	0.003	0.13	0.76025	0.4471	0.913639
ATRX	23	77504880	Mic	both		PD	female		0.003525	chrX:78340040:T:C	2.94	chrX:78204519:G:T	-0.00238	-2.84	0.42567	2487	2487	blup	0.00068	0.26	-0.39989	0.6892	0.978943
BCAP31	23	153700492	Mic	both		PD	female		0.018813	chrX:154438830:T:C	3.19	chrX:153385511:G:A	0.0222	-2.92	1.6268	2054	1	top1	0.022	0.0012	-1.6268	0.1038	0.826573
BCLAF3	23	19912860	Mic	both		PD	female		0.073971	chrX:19219249:A:G	-3.1	chrX:19929080:T:C	0.0607	-5.46	-1.61212	1853	1	top1	0.061	1.7e-07	1.61212	0.1069	0.826573
BRWD3	23	80669503	Mic	both		PD	female		0.009144	chrX:81008196:G:A	3.05	chrX:79891937:C:T	-0.00236	-3.43	0.13179	3032	1	lasso	0.018	0.0032	-0.13179	0.8951	0.978943
BTK	23	101349338	Mic	both		PD	female		0.071459	chrX:100570634:A:G	3.45	chrX:101354559:G:A	0.0151	-4.11	-0.02175	2474	1	top1	0.015	0.0065	0.02175	0.9826	0.9974
CASK	23	41514934	Mic	both		PD	female		0.042611	chrX:41290135:G:A	-3.12	chrX:41428593:G:A	0.000863	3.98	1.55773	2463	25	enet	0.014	0.0093	1.89953	0.0575	0.826573
CD99L2	23	150766336	Mic	both		PD	female		0.117726	chrX:151000009:G:A	4.04	chrX:150833950:T:G	-0.000925	-3.39	0.00815	2978	2978	blup	0.012	0.015	-0.94378	0.3453	0.826573
CNKSR2	23	21372801	Mic	both		PD	female		0.007793	chrX:22322699:C:T	-2.75	chrX:20786197:C:A	-0.00224	3.47	0.85406	2109	1	lasso	0.0028	0.14	0.85406	0.3931	0.826573
CYBB	23	37780018	Mic	both		PD	female		0.024356	chrX:37499893:C:T	-4.06	chrX:38152583:T:C	-0.00238	-3.38	0.58888	2316	1	lasso	0.00027	0.29	-0.58888	0.5559	0.978943
CYSLTR1	23	78271468	Mic	both		PD	female		0.047581	chrX:78939020:G:A	3.12	chrX:78237375:G:A	0.00285	3.9	-0.25119	2176	4	lasso	0.016	0.0052	0.00332	0.9974	0.9974
DANT2	23	115694493	Mic	both		PD	female		0.151671	chrX:115331901:G:T	2.89	chrX:115905612:C:A	0.0349	5.61	0.722	3077	3077	blup	0.047	3.7e-06	-1.66713	0.0955	0.826573
DDX3X	23	41333348	Mic	both		PD	female		0.034699	chrX:40381855:C:T	-3.73	chrX:40340212:T:C	-0.000851	3.86	0.89837	2599	1	top1	-0.00085	0.42	0.89837	0.369	0.826573
DIAPH2	23	96684712	Mic	both		PD	female		0.025743	chrX:97254792:C:T	3.84	chrX:97349769:G:A	-0.0014	3.58	0.30532	2941	1	top1	-0.0014	0.52	0.30532	0.7601	0.978943
EDA	23	69616067	Mic	both		PD	female		0.044379	chrX:69153306:G:A	3.09	chrX:69710348:T:G	-0.00159	3.99	0.48233	2799	1	lasso	0.0089	0.029	0.48233	0.6296	0.978943
EIF2S3	23	24054946	Mic	both		PD	female		0.068493	chrX:23657517:T:G	-3.19	chrX:23139959:C:A	-0.00236	-3.75	-0.17134	2840	2840	blup	0.0045	0.089	1.29398	0.1957	0.826573
ENOX2	23	130622325	Mic	both		PD	female		0.020851	chrX:131657177:T:C	-2.67	chrX:131624183:T:C	-0.00187	3.34	-2.45154	1859	1859	blup	0.0057	0.064	-2.38592	0.017	0.826573
EOLA2-DT	23	149938613	Mic	both		PD	female		0.0553	chrX:150540566:G:A	3.38	chrX:149964914:G:A	0.0504	4.8	0.92378	2084	1	top1	0.05	1.9e-06	0.92378	0.3556	0.826573
FAM120C	23	54068324	Mic	both		PD	female		0.020186	chrX:54103156:T:C	4.05	chrX:53303290:A:G	0.0191	4.6	0.19682	1374	2	lasso	0.023	0.0011	0.16776	0.8668	0.978943
FAM199X	23	104166453	Mic	both		PD	female		0.000297	chrX:103738928:G:A	2.95	chrX:103744661:G:A	-0.00237	3.39	0.90763	1604	1604	blup	0.0041	0.098	0.19206	0.8477	0.978943
FIRRE	23	131688779	Mic	both		PD	female		0.021475	chrX:131950673:C:T	-3.33	chrX:131772275:T:C	-8.58e-05	3.52	-1.33747	2018	1	top1	-8.6e-05	0.33	-1.33747	0.1811	0.826573
FTX	23	73940435	Mic	both		PD	female		0.24219	chrX:74161138:T:C	2.29	chrX:74358634:A:G	0.0997	-7.02	-0.0532	2004	47	enet	0.12	5.5e-14	0.14392	0.8856	0.978943
GDI1	23	154436913	Mic	both		PD	female		0.04616	chrX:154438830:T:C	3.19	chrX:154450972:C:T	-0.000721	3.82	-0.6538	1663	1	enet	0.012	0.013	-0.6538	0.5132	0.964816
GNL3L	23	54530183	Mic	both		PD	female		0.004659	chrX:54103156:T:C	3.66	chrX:53630078:A:G	-0.00233	3.18	-1.26398	1511	1511	blup	0.0074	0.042	0.36332	0.7164	0.978943
GPM6B	23	13770939	Mic	both		PD	female		0.029636	chrX:13873228:G:A	-4.76	chrX:13462815:G:A	-0.00191	3.89	-1.4813	2599	2599	blup	0.00039	0.28	-0.12563	0.9	0.978943
GPR34	23	41688973	Mic	both		PD	female		0.029504	chrX:41290135:G:A	-3.12	chrX:41331100:C:A	-0.00202	-3.2	-0.956	2321	2321	blup	0.004	0.1	1.47519	0.1402	0.826573
GPRASP1	23	102651092	Mic	both		PD	female		0.017618	chrX:101743056:C:A	-3.35	chrX:103091013:C:T	0.00177	-3.07	-1.89339	1797	2	lasso	0.0046	0.086	1.89482	0.0581	0.826573
HDX	23	84317874	Mic	both		PD	female		0.016828	chrX:84431839:A:G	-3.75	chrX:84437917:C:A	-0.00235	-3.13	-2.30008	2936	2936	blup	0.0017	0.19	1.04117	0.2978	0.826573
HNRNPH2	23	101408222	Mic	both		PD	female		0.03622	chrX:100570634:A:G	3.47	chrX:100910487:G:A	-0.000266	-3.5	-0.0678	2458	2458	blup	0.00091	0.24	-0.8493	0.3957	0.826573
HPRT1	23	134460165	Mic	both		PD	female		0.089868	chrX:135305016:G:A	3.51	chrX:134520015:T:C	0.0339	4.27	0.73249	1519	1	top1	0.034	8.2e-05	0.73249	0.4639	0.918322
IDS	23	149476988	Mic	both		PD	female		0.031955	chrX:149210161:C:A	3.27	chrX:150262680:T:G	-0.00232	-3.62	-0.85089	1879	15	enet	0.0015	0.2	0.10102	0.9195	0.978943
IL13RA1	23	118727133	Mic	both		PD	female		0.040064	chrX:118282681:T:C	3.98	chrX:117727661:T:C	0.00434	-3.55	0.91982	2766	2766	blup	0.0056	0.067	0.08883	0.9292	0.978943
INTS6L	23	135520659	Mic	both		PD	female		0.009169	chrX:135305016:G:A	3.51	chrX:136244573:T:C	0.00341	2.75	-1.54856	1679	1679	blup	0.0081	0.036	-0.06808	0.9457	0.978943
IRAK1	23	154010506	Mic	both		PD	female		0.027363	chrX:154438830:T:C	3.19	chrX:155019117:G:A	-0.00235	3.24	1.13758	1832	1	lasso	0.0034	0.12	1.13758	0.2553	0.826573
KDM5C	23	53176277	Mic	both		PD	female		0.03121	chrX:53273857:G:A	-3.18	chrX:53066457:G:A	0.0218	-3.53	-1.11876	1182	1	top1	0.022	0.0014	1.11876	0.2632	0.826573
KRBOX4	23	46447292	Mic	both		PD	female		0.02659	chrX:45773413:G:A	3.28	chrX:46482981:T:C	7.27e-05	-3.68	-0.08541	2007	2007	blup	0.0029	0.13	-0.54864	0.5833	0.978943
LINC03070	23	5653418	Mic	both		PD	female		0.158576	chrX:4930153:C:T	-3.06	chrX:5730833:T:G	0.11	7.24	-0.08729	4092	5	lasso	0.13	4.4e-15	0.91726	0.359	0.826573
MAGED1	23	51803007	Mic	both		PD	female		0.001102	chrX:51365747:T:C	3.76	chrX:51524309:C:T	-0.00237	-3.14	0.42651	1900	1	lasso	0.00026	0.29	-0.42651	0.6697	0.978943
MBNL3	23	132369320	Mic	both		PD	female		0.034249	chrX:133135893:T:C	3.82	chrX:133427378:A:G	0.037	4.41	1.03995	1999	1	top1	0.037	4.1e-05	1.03995	0.2984	0.826573
MED14	23	40648305	Mic	both		PD	female		0.001884	chrX:40381855:C:T	-3.73	chrX:41299838:G:A	0.0113	-4.24	-1.05612	2782	1	lasso	0.017	0.0038	1.05612	0.2909	0.826573
MIR503HG	23	134543118	Mic	both		PD	female		0.009945	chrX:135305016:G:A	3.51	chrX:134442580:C:T	0.000207	3.31	0.91235	1538	6	enet	0.00058	0.27	0.19744	0.8435	0.978943
MORF4L2	23	103675496	Mic	both		PD	female		0.038793	chrX:102875312:G:T	3.02	chrX:103682515:T:C	0.000566	3.74	0.01307	1536	1	top1	0.00057	0.27	0.01307	0.9896	0.9974
MOSPD2	23	14873421	Mic	both		PD	female		0.057737	chrX:13874463:T:C	-4.66	chrX:14893907:C:T	0.00452	-4.59	-0.60181	2478	3	lasso	0.021	0.0017	-0.25929	0.7954	0.978943
MPP1	23	154778684	Mic	both		PD	female		0.021358	chrX:154438830:T:C	3.19	chrX:153906539:A:G	0.0165	-3.92	-1.09477	1261	2	lasso	0.02	0.0022	1.12346	0.2612	0.826573
MTM1	23	150568417	Mic	both		PD	female		0.036467	chrX:151000009:G:A	4.04	chrX:150655764:C:T	0.0208	-4.24	-0.89356	2596	1	top1	0.021	0.0017	0.89356	0.3716	0.826573
MTMR1	23	150692971	Mic	both		PD	female		0.045116	chrX:151000009:G:A	4.04	chrX:150935362:G:A	0.000472	-3.73	0.08013	2789	1	top1	0.00047	0.27	-0.08013	0.9361	0.978943
NBDY	23	56729241	Mic	both		PD	female		0.396146	chrX:56396438:G:A	2.84	chrX:55979056:G:A	0.03	5.71	-0.27165	2540	7	lasso	0.12	1.5e-13	-0.3977	0.6908	0.978943
NDUFA1	23	119871832	Mic	both		PD	female		0.026846	chrX:119239343:A:C	3.07	chrX:119647740:G:A	-0.00235	-3.31	-0.20048	2872	1	lasso	0.015	0.0067	0.20048	0.8411	0.978943
NDUFB11	23	47142071	Mic	both		PD	female		0.056368	chrX:47384617:A:G	3.13	chrX:47552112:G:A	-0.00235	-3.62	-0.80459	2174	2	lasso	0.017	0.004	0.70845	0.4787	0.918322
OPHN1	23	67949349	Mic	both		PD	female		0.149214	chrX:69153306:G:A	3.09	chrX:68428777:T:C	0.148	-8.06	-0.17946	2246	1	top1	0.15	1.5e-16	0.17946	0.8576	0.978943
OTUD5	23	48922024	Mic	both		PD	female		0.028426	chrX:49780344:G:A	3.42	chrX:48310370:T:C	-0.00237	3.36	0.04955	1541	1541	blup	-0.0016	0.58	0.70978	0.4778	0.918322
PDK3	23	24465244	Mic	both		PD	female		0.037472	chrX:25339986:C:T	3.94	chrX:25316999:T:C	0.00844	3.18	-0.58748	2472	1	top1	0.0084	0.033	-0.58748	0.5569	0.978943
PHF6	23	134373288	Mic	both		PD	female		0.058478	chrX:135305016:G:A	3.51	chrX:133989203:G:A	0.000985	3.52	-0.73317	1497	2	lasso	0.0024	0.16	-1.07834	0.2809	0.826573
PIN4	23	72181353	Mic	both		PD	female		0.037733	chrX:72322118:G:A	3.61	chrX:71209745:G:A	-0.000908	-3.22	-0.05841	1451	1451	blup	0.0039	0.1	0.37671	0.7064	0.978943
PLP1	23	103773718	Mic	both		PD	female		0.001465	chrX:102875312:G:T	3.02	chrX:104399701:A:C	0.00246	-3.48	-1.19393	1569	1	top1	0.0025	0.15	1.19393	0.2325	0.826573
PNCK	23	153669733	Mic	both		PD	female		0.104347	chrX:154438830:T:C	3.19	chrX:153403704:A:G	-0.00237	3.7	-0.59516	2019	2019	blup	0.0037	0.11	-0.52869	0.597	0.978943
PRKX	23	3604340	Mic	both		PD	female		0.052632	chrX:3009085:C:T	4.03	chrX:3761769:G:T	0.0175	3.88	1.55162	3577	1	lasso	0.019	0.0028	1.55162	0.1208	0.826573
RAP2C-AS1	23	132161687	Mic	both		PD	female		0.027607	chrX:133135893:T:C	3.82	chrX:133011483:C:T	-0.000691	2.92	-0.20982	2101	1	top1	-0.00069	0.4	-0.20982	0.8338	0.978943
RBM3	23	48574449	Mic	both		PD	female		0.01093	chrX:48120280:G:T	-3.27	chrX:49160529:C:A	0.000652	3.42	-0.27983	1809	1809	blup	0.0052	0.074	-0.07406	0.941	0.978943
