## Supplementary Tables S1-S10 for "Brain Cell-Type-Specific X-Chromosome Gene Regulation Reveals Sex-Biased Candidate Genes in Neurodegeneration" (part 15 of 17)

### Sheet: Table S9 (continued)
Table S9. Full cTWAS results for four neurodegenerative diseases
RBMX	23	136848004	Mic	both		PD	female		0.022622	chrX:137805863:C:T	3.16	chrX:136868060:T:C	0.0251	5	1.15635	1892	9	enet	0.027	0.00045	1.70908	0.0874	0.826573
RP2	23	46837043	Mic	both		PD	female		0.013905	chrX:47499000:G:A	-3.29	chrX:46851838:G:A	0.0129	-3.27	-0.09475	2098	1	top1	0.013	0.011	0.09475	0.9245	0.978943
RPGR	23	38269163	Mic	both		PD	female		0.031995	chrX:37499893:C:T	-4.06	chrX:37642362:T:C	-0.00183	-3.46	0.31458	2700	6	enet	-0.0013	0.51	-0.09466	0.9246	0.978943
RPL10	23	154389955	Mic	both		PD	female		0.037018	chrX:154438830:T:C	3.19	chrX:154455032:C:T	0.0224	-4.74	2.23574	1661	2	lasso	0.028	0.00031	-0.36509	0.715	0.978943
RPS4X	23	72255679	Mic	both		PD	female		0.00784	chrX:72322118:G:A	3.19	chrX:71814689:C:T	-0.000837	-3.35	0.29666	1502	1	lasso	-0.00043	0.37	-0.29666	0.7667	0.978943
RRAGB	23	55717749	Mic	both		PD	female		0.005274	chrX:56373287:G:A	3.69	chrX:54813952:G:A	-0.000798	2.85	-0.0656	2291	1	top1	-0.0008	0.42	-0.0656	0.9477	0.978943
RTL8C	23	135032355	Mic	both		PD	female		0.003505	chrX:135305016:G:A	3.51	chrX:134951163:A:G	0.000751	-3.11	0.86083	1660	1660	blup	0.0016	0.2	1.44694	0.1479	0.826573
SEPTIN6	23	119615724	Mic	both		PD	female		0.044721	chrX:119282557:C:T	3.17	chrX:119703980:T:C	-0.00223	3.99	-0.6748	2866	2866	blup	0.0037	0.11	-0.08037	0.9359	0.978943
SH3BGRL	23	81202102	Mic	both		PD	female		0.014091	chrX:82133049:T:C	3.11	chrX:81447517:T:C	0.000604	-3.38	-0.27967	2470	2470	blup	0.0084	0.033	1.00686	0.314	0.826573
SLC9A7	23	46599251	Mic	both		PD	female		0.079334	chrX:45773413:G:A	3.28	chrX:46647563:T:G	0.0444	5.14	-1.31795	2075	1	top1	0.044	7.4e-06	-1.31795	0.1875	0.826573
STAG2	23	123960212	Mic	both		PD	female		5.3e-05	chrX:123728339:C:T	3.25	chrX:123535906:G:A	-0.00135	3.48	-0.27883	2404	2404	blup	0.0092	0.027	1.64982	0.099	0.826573
SYAP1	23	16719612	Mic	both		PD	female		0.008238	chrX:16471285:T:G	3.45	chrX:15959312:G:A	0.000953	2.83	-0.10492	1901	1	top1	0.00095	0.24	-0.10492	0.9164	0.978943
TBL1X	23	9463320	Mic	both		PD	female		0.018367	chrX:9788962:C:T	3.35	chrX:9335574:C:T	0.00851	3.94	-1.13416	3130	1	lasso	0.011	0.016	-1.13416	0.2567	0.826573
TLR7	23	12867072	Mic	both		PD	female		0.062905	chrX:13858542:A:G	-3.53	chrX:13710003:C:A	0.00453	4.1	-0.97404	3211	1	top1	0.0045	0.088	-0.97404	0.33	0.826573
TMEM164	23	110002631	Mic	both		PD	female		0.030625	chrX:109015645:A:G	3.19	chrX:109505471:G:A	0.00735	3.8	-0.8585	1807	1	top1	0.0073	0.043	-0.8585	0.3906	0.826573
TMLHE-AS1	23	155457738	Mic	both		PD	female		0.05434	chrX:154994688:G:A	3.09	chrX:154910469:C:T	0.00229	3.85	2.00281	858	1	top1	0.0023	0.16	2.00281	0.0452	0.826573
TMLHE	23	155489011	Mic	both		PD	female		0.017672	chrX:154994688:G:A	3.09	chrX:155586576:A:G	0.00778	3.65	-1.19435	686	1	top1	0.0078	0.039	-1.19435	0.2323	0.826573
TSPAN7	23	38561542	Mic	both		PD	female		0.035235	chrX:37712338:T:C	3.43	chrX:39226843:G:A	0.0141	-4.21	0.46849	2873	1	top1	0.014	0.0084	-0.46849	0.6394	0.978943
TXLNG	23	16786432	Mic	both		PD	female		0.034477	chrX:16471285:T:G	3.45	chrX:16254454:C:T	0.00437	3.88	-1.57806	1840	1840	blup	0.014	0.0076	-0.26798	0.7887	0.978943
UBE2A	23	119474802	Mic	both		PD	female		0.008383	chrX:119239343:A:C	3.07	chrX:119144594:G:A	0.00282	3.64	-0.38135	2885	2	lasso	0.0099	0.023	-0.38945	0.6969	0.978943
USP9X	23	41085445	Mic	both		PD	female		0.029311	chrX:40381855:C:T	-3.73	chrX:40834823:G:A	0.000221	-3.45	1.36099	2542	1	lasso	0.0032	0.13	-1.36099	0.1735	0.826573
VMA21	23	151396515	Mic	both		PD	female		0.038849	chrX:151000009:G:A	4.04	chrX:151490289:C:A	0.00168	3.59	-0.25167	3333	3333	blup	0.012	0.012	-2.00021	0.0455	0.826573
VSIG4	23	66021738	Mic	both		PD	female		0.058793	chrX:66926165:T:G	2.88	chrX:65977879:C:T	-0.000876	3.44	-0.94009	1701	1701	blup	0.009	0.029	-0.90566	0.3651	0.826573
WDR13	23	48590042	Mic	both		PD	female		0.026423	chrX:48120280:G:T	-2.93	chrX:48062876:A:G	-0.00108	3.16	-0.07143	1777	1777	blup	0.0014	0.21	-0.13603	0.8918	0.978943
WDR44	23	118346073	Mic	both		PD	female		0.021313	chrX:118282681:T:C	3.69	chrX:117527773:G:A	2.28e-05	-3.17	-0.58922	3107	10	enet	4.7e-05	0.31	1.69239	0.0906	0.826573
WWC3	23	10015254	Mic	both		PD	female		0.056849	chrX:9788962:C:T	3.35	chrX:10100436:T:G	0.00809	3.98	0.44632	2642	1	top1	0.0081	0.036	0.44632	0.6554	0.978943
XACT	23	113616300	Mic	both		PD	female		0.149983	chrX:113480403:G:A	-3.36	chrX:114018197:G:A	0.0662	5.94	0.2838	2490	1	top1	0.066	4.8e-08	0.2838	0.7766	0.978943
ZFX	23	24149173	Mic	both		PD	female		0.013086	chrX:25103929:T:C	3.05	chrX:24952113:T:C	0.00416	3.25	0.26961	2778	1	top1	0.0042	0.097	0.26961	0.7875	0.978943
ZMAT1	23	101882288	Mic	both		PD	female		0.010853	chrX:101343769:C:T	3.4	chrX:102092571:G:A	0.00647	2.77	-0.6305	2210	1	top1	0.0065	0.054	-0.6305	0.5284	0.973914
ZMYM3	23	71239624	Mic	both		PD	female		0.067737	chrX:72014503:C:A	2.91	chrX:72105522:G:A	0.00237	-3.57	0.50052	2179	2179	blup	0.021	0.0017	-1.13325	0.2571	0.826573
ZNF81	23	47836902	Mic	both		PD	female		0.021084	chrX:47548920:C:T	-2.75	chrX:48661307:G:T	-0.00148	3.48	-1.27563	2258	1	lasso	0.0059	0.062	-1.27563	0.2021	0.826573
ALG13	23	111665811	Mic	both		LBD	female		0.050716	chrX:112297044:T:G	3.98	chrX:112447274:C:T	-0.00174	-3.44	0.41651	1865	1865	blup	0.01	0.021	0.27706	0.7817	0.9942
AP1S2	23	15825806	Mic	both		LBD	female		0.038947	chrX:16708883:C:T	3.74	chrX:15797232:C:T	0.00449	3.95	0.4049	2406	1	top1	0.0045	0.089	0.4049	0.6856	0.9942
ARMCX4	23	101418287	Mic	both		LBD	female		0.063814	chrX:101409301:T:G	-2.54	chrX:101418955:G:A	0.00115	-4.12	-1.6897	2335	7	lasso	0.0024	0.16	1.80919	0.0704	0.72675
ARMCX5-GPRASP2	23	102712495	Mic	both		LBD	female		0.003237	chrX:103696483:T:C	3	chrX:102086970:T:C	-0.000663	3.37	0.96135	1776	9	enet	0.001	0.23	-0.48665	0.6265	0.9942
ATP6AP1	23	154428633	Mic	both		LBD	female		0.057129	chrX:155020008:G:A	-2.89	chrX:154770222:A:G	0.00304	-3.31	-0.60715	1660	1	top1	0.003	0.13	0.60715	0.5437	0.9942
ATRX	23	77504880	Mic	both		LBD	female		0.003525	chrX:76937540:G:T	3.34	chrX:78204519:G:T	-0.00238	-2.84	-0.88641	2487	2487	blup	0.00068	0.26	-1.37993	0.1676	0.95722
BCAP31	23	153700492	Mic	both		LBD	female		0.018813	chrX:152988493:C:T	3.51	chrX:153385511:G:A	0.0222	-2.92	-0.24334	2054	1	top1	0.022	0.0012	0.24334	0.8077	0.9942
BCLAF3	23	19912860	Mic	both		LBD	female		0.073971	chrX:19513849:G:A	4.14	chrX:19929080:T:C	0.0607	-5.46	-0.1162	1853	1	top1	0.061	1.7e-07	0.1162	0.9075	0.9942
BRWD3	23	80669503	Mic	both		LBD	female		0.009144	chrX:80154939:G:A	2.74	chrX:79891937:C:T	-0.00236	-3.43	1.18959	3032	1	lasso	0.018	0.0032	-1.18959	0.2342	0.95722
BTK	23	101349338	Mic	both		LBD	female		0.071459	chrX:100432574:T:C	2.81	chrX:101354559:G:A	0.0151	-4.11	-1.21558	2474	1	top1	0.015	0.0065	1.21558	0.2241	0.95722
CASK	23	41514934	Mic	both		LBD	female		0.042611	chrX:42028593:A:C	-3.83	chrX:41428593:G:A	0.000863	3.98	-0.73553	2463	25	enet	0.014	0.0093	-0.96758	0.3333	0.9942
CD99L2	23	150766336	Mic	both		LBD	female		0.117726	chrX:151134104:C:T	-3.41	chrX:150833950:T:G	-0.000925	-3.39	-1.17305	2978	2978	blup	0.012	0.015	0.55418	0.5795	0.9942
CNKSR2	23	21372801	Mic	both		LBD	female		0.007793	chrX:22316341:G:A	3.4	chrX:20786197:C:A	-0.00224	3.47	-1.02537	2109	1	lasso	0.0028	0.14	-1.02537	0.3052	0.9942
CYBB	23	37780018	Mic	both		LBD	female		0.024356	chrX:38301496:T:C	3.63	chrX:38152583:T:C	-0.00238	-3.38	-0.40998	2316	1	lasso	0.00027	0.29	0.40998	0.6818	0.9942
CYSLTR1	23	78271468	Mic	both		LBD	female		0.047581	chrX:78442480:C:T	2.83	chrX:78237375:G:A	0.00285	3.9	-0.4691	2176	4	lasso	0.016	0.0052	-0.51458	0.6068	0.9942
DANT2	23	115694493	Mic	both		LBD	female		0.151671	chrX:116836036:A:C	-2.39	chrX:115905612:C:A	0.0349	5.61	-1.00044	3077	3077	blup	0.047	3.7e-06	0.43918	0.6605	0.9942
DDX3X	23	41333348	Mic	both		LBD	female		0.034699	chrX:42028593:A:C	-3.83	chrX:40340212:T:C	-0.000851	3.86	-0.69604	2599	1	top1	-0.00085	0.42	-0.69604	0.4864	0.9942
DIAPH2	23	96684712	Mic	both		LBD	female		0.025743	chrX:97154510:T:G	3.11	chrX:97349769:G:A	-0.0014	3.58	-0.21345	2941	1	top1	-0.0014	0.52	-0.21345	0.831	0.9942
EDA	23	69616067	Mic	both		LBD	female		0.044379	chrX:69731528:G:A	3.78	chrX:69710348:T:G	-0.00159	3.99	1.40228	2799	1	lasso	0.0089	0.029	1.40228	0.1608	0.95722
EIF2S3	23	24054946	Mic	both		LBD	female		0.068493	chrX:23136580:A:G	-3.65	chrX:23139959:C:A	-0.00236	-3.75	-1.66671	2840	2840	blup	0.0045	0.089	0.50824	0.6113	0.9942
ENOX2	23	130622325	Mic	both		LBD	female		0.020851	chrX:130710739:T:G	2.96	chrX:131624183:T:C	-0.00187	3.34	-0.66145	1859	1859	blup	0.0057	0.064	-1.15087	0.2498	0.95722
EOLA2-DT	23	149938613	Mic	both		LBD	female		0.0553	chrX:149759793:G:A	-3.46	chrX:149964914:G:A	0.0504	4.8	-1.33062	2084	1	top1	0.05	1.9e-06	-1.33062	0.1833	0.95722
FAM120C	23	54068324	Mic	both		LBD	female		0.020186	chrX:53305394:T:G	3.39	chrX:53303290:A:G	0.0191	4.6	0.49768	1374	2	lasso	0.023	0.0011	0.62023	0.5351	0.9942
FAM199X	23	104166453	Mic	both		LBD	female		0.000297	chrX:103696483:T:C	3	chrX:103744661:G:A	-0.00237	3.39	-1.09965	1604	1604	blup	0.0041	0.098	-0.7586	0.4481	0.9942
FIRRE	23	131688779	Mic	both		LBD	female		0.021475	chrX:131614806:C:T	2.89	chrX:131772275:T:C	-8.58e-05	3.52	0.09145	2018	1	top1	-8.6e-05	0.33	0.09145	0.9271	0.9942
FTX	23	73940435	Mic	both		LBD	female		0.24219	chrX:74435265:C:T	-2.99	chrX:74358634:A:G	0.0997	-7.02	0.31537	2004	47	enet	0.12	5.5e-14	-0.6268	0.5308	0.9942
GDI1	23	154436913	Mic	both		LBD	female		0.04616	chrX:155020008:G:A	-2.89	chrX:154450972:C:T	-0.000721	3.82	-0.53297	1663	1	enet	0.012	0.013	-0.53297	0.5941	0.9942
GNL3L	23	54530183	Mic	both		LBD	female		0.004659	chrX:54079552:C:T	3.15	chrX:53630078:A:G	-0.00233	3.18	-1.27233	1511	1511	blup	0.0074	0.042	0.07921	0.9369	0.9942
GPM6B	23	13770939	Mic	both		LBD	female		0.029636	chrX:13365198:T:C	3.3	chrX:13462815:G:A	-0.00191	3.89	-2.07888	2599	2599	blup	0.00039	0.28	-0.0094	0.9925	0.9942
GPR34	23	41688973	Mic	both		LBD	female		0.029504	chrX:42028593:A:C	-3.83	chrX:41331100:C:A	-0.00202	-3.2	0.54713	2321	2321	blup	0.004	0.1	-0.70977	0.4778	0.9942
GPRASP1	23	102651092	Mic	both		LBD	female		0.017618	chrX:103524049:A:G	-2.88	chrX:103091013:C:T	0.00177	-3.07	-2.38593	1797	2	lasso	0.0046	0.086	2.38495	0.0171	0.406125
HDX	23	84317874	Mic	both		LBD	female		0.016828	chrX:83504705:G:T	-2.9	chrX:84437917:C:A	-0.00235	-3.13	-0.37739	2936	2936	blup	0.0017	0.19	-0.43382	0.6644	0.9942
HNRNPH2	23	101408222	Mic	both		LBD	female		0.03622	chrX:100432574:T:C	2.81	chrX:100910487:G:A	-0.000266	-3.5	1.55368	2458	2458	blup	0.00091	0.24	0.34707	0.7285	0.9942
HPRT1	23	134460165	Mic	both		LBD	female		0.089868	chrX:135438905:C:T	2.92	chrX:134520015:T:C	0.0339	4.27	-0.29163	1519	1	top1	0.034	8.2e-05	-0.29163	0.7706	0.9942
IDS	23	149476988	Mic	both		LBD	female		0.031955	chrX:149759793:G:A	-3.46	chrX:150262680:T:G	-0.00232	-3.62	-0.89184	1879	15	enet	0.0015	0.2	0.05484	0.9563	0.9942
IL13RA1	23	118727133	Mic	both		LBD	female		0.040064	chrX:119269006:A:G	3.15	chrX:117727661:T:C	0.00434	-3.55	-0.5272	2766	2766	blup	0.0056	0.067	1.96013	0.05	0.678571
INTS6L	23	135520659	Mic	both		LBD	female		0.009169	chrX:135926869:G:A	-3.27	chrX:136244573:T:C	0.00341	2.75	0.48174	1679	1679	blup	0.0081	0.036	0.44871	0.6536	0.9942
IRAK1	23	154010506	Mic	both		LBD	female		0.027363	chrX:153293915:G:A	3	chrX:155019117:G:A	-0.00235	3.24	-0.13519	1832	1	lasso	0.0034	0.12	-0.13519	0.8925	0.9942
KDM5C	23	53176277	Mic	both		LBD	female		0.03121	chrX:53305394:T:G	3.39	chrX:53066457:G:A	0.0218	-3.53	0.63021	1182	1	top1	0.022	0.0014	-0.63021	0.5286	0.9942
KRBOX4	23	46447292	Mic	both		LBD	female		0.02659	chrX:47273216:C:T	-2.83	chrX:46482981:T:C	7.27e-05	-3.68	-0.97858	2007	2007	blup	0.0029	0.13	0.45986	0.6456	0.9942
LINC03070	23	5653418	Mic	both		LBD	female		0.158576	chrX:5732706:G:A	3.14	chrX:5730833:T:G	0.11	7.24	0.45516	4092	5	lasso	0.13	4.4e-15	0.26461	0.7913	0.9942
MAGED1	23	51803007	Mic	both		LBD	female		0.001102	chrX:50819999:C:T	2.41	chrX:51524309:C:T	-0.00237	-3.14	1.14821	1900	1	lasso	0.00026	0.29	-1.14821	0.2509	0.95722
MBNL3	23	132369320	Mic	both		LBD	female		0.034249	chrX:131604012:C:T	3.58	chrX:133427378:A:G	0.037	4.41	0.67178	1999	1	top1	0.037	4.1e-05	0.67178	0.5017	0.9942
MED14	23	40648305	Mic	both		LBD	female		0.001884	chrX:40495625:T:C	-3.11	chrX:41299838:G:A	0.0113	-4.24	1.28035	2782	1	lasso	0.017	0.0038	-1.28035	0.2004	0.95722
MIR503HG	23	134543118	Mic	both		LBD	female		0.009945	chrX:135438905:C:T	2.92	chrX:134442580:C:T	0.000207	3.31	0.173	1538	6	enet	0.00058	0.27	1.14581	0.2519	0.95722
MORF4L2	23	103675496	Mic	both		LBD	female		0.038793	chrX:103524049:A:G	-3.17	chrX:103682515:T:C	0.000566	3.74	1.08587	1536	1	top1	0.00057	0.27	1.08587	0.2775	0.976389
MOSPD2	23	14873421	Mic	both		LBD	female		0.057737	chrX:14966963:G:T	-2.9	chrX:14893907:C:T	0.00452	-4.59	1.01148	2478	3	lasso	0.021	0.0017	0.91217	0.3617	0.9942
MPP1	23	154778684	Mic	both		LBD	female		0.021358	chrX:155020008:G:A	-2.89	chrX:153906539:A:G	0.0165	-3.92	-0.33954	1261	2	lasso	0.02	0.0022	0.31612	0.7519	0.9942
MTM1	23	150568417	Mic	both		LBD	female		0.036467	chrX:149759793:G:A	-3.46	chrX:150655764:C:T	0.0208	-4.24	0.15468	2596	1	top1	0.021	0.0017	-0.15468	0.8771	0.9942
MTMR1	23	150692971	Mic	both		LBD	female		0.045116	chrX:149759793:G:A	-3.46	chrX:150935362:G:A	0.000472	-3.73	-0.08954	2789	1	top1	0.00047	0.27	0.08954	0.9287	0.9942
NBDY	23	56729241	Mic	both		LBD	female		0.396146	chrX:57642975:T:C	2.36	chrX:55979056:G:A	0.03	5.71	-0.42867	2540	7	lasso	0.12	1.5e-13	-0.46977	0.6385	0.9942
NDUFA1	23	119871832	Mic	both		LBD	female		0.026846	chrX:119751530:C:T	-3.91	chrX:119647740:G:A	-0.00235	-3.31	-0.7174	2872	1	lasso	0.015	0.0067	0.7174	0.4731	0.9942
NDUFB11	23	47142071	Mic	both		LBD	female		0.056368	chrX:47273216:C:T	-2.83	chrX:47552112:G:A	-0.00235	-3.62	-2.16851	2174	2	lasso	0.017	0.004	1.85206	0.064	0.72675
OPHN1	23	67949349	Mic	both		LBD	female		0.149214	chrX:68857431:C:T	-2.85	chrX:68428777:T:C	0.148	-8.06	-1.46895	2246	1	top1	0.15	1.5e-16	1.46895	0.1418	0.95722
OTUD5	23	48922024	Mic	both		LBD	female		0.028426	chrX:48363712:T:C	3.14	chrX:48310370:T:C	-0.00237	3.36	-1.582	1541	1541	blup	-0.0016	0.58	-1.77116	0.0765	0.72675
PDK3	23	24465244	Mic	both		LBD	female		0.037472	chrX:23681716:T:G	3.39	chrX:25316999:T:C	0.00844	3.18	-0.23909	2472	1	top1	0.0084	0.033	-0.23909	0.811	0.9942
PHF6	23	134373288	Mic	both		LBD	female		0.058478	chrX:134950503:G:A	-2.84	chrX:133989203:G:A	0.000985	3.52	-0.18099	1497	2	lasso	0.0024	0.16	-0.19197	0.8478	0.9942
PIN4	23	72181353	Mic	both		LBD	female		0.037733	chrX:71232794:C:A	-3.24	chrX:71209745:G:A	-0.000908	-3.22	1.52809	1451	1451	blup	0.0039	0.1	-1.5292	0.1262	0.95722
PLP1	23	103773718	Mic	both		LBD	female		0.001465	chrX:103524049:A:G	-3.1	chrX:104399701:A:C	0.00246	-3.48	0.44587	1569	1	top1	0.0025	0.15	-0.44587	0.6557	0.9942
PNCK	23	153669733	Mic	both		LBD	female		0.104347	chrX:152988493:C:T	3.51	chrX:153403704:A:G	-0.00237	3.7	1.5863	2019	2019	blup	0.0037	0.11	2.26716	0.0234	0.4446
PRKX	23	3604340	Mic	both		LBD	female		0.052632	chrX:3534231:G:A	-3.06	chrX:3761769:G:T	0.0175	3.88	0.71185	3577	1	lasso	0.019	0.0028	0.71185	0.4766	0.9942
RAP2C-AS1	23	132161687	Mic	both		LBD	female		0.027607	chrX:131614806:C:T	2.89	chrX:133011483:C:T	-0.000691	2.92	-1.01767	2101	1	top1	-0.00069	0.4	-1.01767	0.3088	0.9942
RBM3	23	48574449	Mic	both		LBD	female		0.01093	chrX:48245300:A:G	2.7	chrX:49160529:C:A	0.000652	3.42	0.5179	1809	1809	blup	0.0052	0.074	2.50892	0.0121	0.406125
RBMX	23	136848004	Mic	both		LBD	female		0.022622	chrX:135926869:G:A	-3.27	chrX:136868060:T:C	0.0251	5	1.90171	1892	9	enet	0.027	0.00045	2.44189	0.0146	0.406125
RP2	23	46837043	Mic	both		LBD	female		0.013905	chrX:46324589:G:A	-3.25	chrX:46851838:G:A	0.0129	-3.27	-0.29623	2098	1	top1	0.013	0.011	0.29623	0.7671	0.9942
RPGR	23	38269163	Mic	both		LBD	female		0.031995	chrX:38301496:T:C	3.63	chrX:37642362:T:C	-0.00183	-3.46	1.1326	2700	6	enet	-0.0013	0.51	-0.9564	0.3389	0.9942
RPL10	23	154389955	Mic	both		LBD	female		0.037018	chrX:155020008:G:A	-2.89	chrX:154455032:C:T	0.0224	-4.74	0.82506	1661	2	lasso	0.028	0.00031	0.30254	0.7622	0.9942
RPS4X	23	72255679	Mic	both		LBD	female		0.00784	chrX:72640226:G:A	-3	chrX:71814689:C:T	-0.000837	-3.35	0.3554	1502	1	lasso	-0.00043	0.37	-0.3554	0.7223	0.9942
RRAGB	23	55717749	Mic	both		LBD	female		0.005274	chrX:54835471:A:G	-2.44	chrX:54813952:G:A	-0.000798	2.85	0.16914	2291	1	top1	-0.0008	0.42	0.16914	0.8657	0.9942
RTL8C	23	135032355	Mic	both		LBD	female		0.003505	chrX:135926869:G:A	-3.27	chrX:134951163:A:G	0.000751	-3.11	0.73348	1660	1660	blup	0.0016	0.2	0.62454	0.5323	0.9942
SEPTIN6	23	119615724	Mic	both		LBD	female		0.044721	chrX:119751530:C:T	-3.91	chrX:119703980:T:C	-0.00223	3.99	-1.74504	2866	2866	blup	0.0037	0.11	-2.38958	0.0169	0.406125
SH3BGRL	23	81202102	Mic	both		LBD	female		0.014091	chrX:82097511:T:C	2.81	chrX:81447517:T:C	0.000604	-3.38	-0.5109	2470	2470	blup	0.0084	0.033	0.38399	0.701	0.9942
SLC9A7	23	46599251	Mic	both		LBD	female		0.079334	chrX:46324589:G:A	-2.94	chrX:46647563:T:G	0.0444	5.14	-0.03079	2075	1	top1	0.044	7.4e-06	-0.03079	0.9754	0.9942
STAG2	23	123960212	Mic	both		LBD	female		5.3e-05	chrX:123443719:T:C	3.57	chrX:123535906:G:A	-0.00135	3.48	0.32676	2404	2404	blup	0.0092	0.027	1.47373	0.1406	0.95722
SYAP1	23	16719612	Mic	both		LBD	female		0.008238	chrX:16708883:C:T	3.74	chrX:15959312:G:A	0.000953	2.83	-0.3322	1901	1	top1	0.00095	0.24	-0.3322	0.7397	0.9942
TBL1X	23	9463320	Mic	both		LBD	female		0.018367	chrX:10127576:C:T	-3.11	chrX:9335574:C:T	0.00851	3.94	1.11178	3130	1	lasso	0.011	0.016	1.11178	0.2662	0.972654
TLR7	23	12867072	Mic	both		LBD	female		0.062905	chrX:12448248:T:G	3.44	chrX:13710003:C:A	0.00453	4.1	-0.42557	3211	1	top1	0.0045	0.088	-0.42557	0.6704	0.9942
TMEM164	23	110002631	Mic	both		LBD	female		0.030625	chrX:109625225:C:T	-3.09	chrX:109505471:G:A	0.00735	3.8	0.78665	1807	1	top1	0.0073	0.043	0.78665	0.4315	0.9942
TMLHE-AS1	23	155457738	Mic	both		LBD	female		0.05434	chrX:155020008:G:A	-2.89	chrX:154910469:C:T	0.00229	3.85	0.49902	858	1	top1	0.0023	0.16	0.49902	0.6178	0.9942
TMLHE	23	155489011	Mic	both		LBD	female		0.017672	chrX:155020008:G:A	-2.89	chrX:155586576:A:G	0.00778	3.65	1.6598	686	1	top1	0.0078	0.039	1.6598	0.097	0.837727
TSPAN7	23	38561542	Mic	both		LBD	female		0.035235	chrX:38301496:T:C	3.63	chrX:39226843:G:A	0.0141	-4.21	0.90547	2873	1	top1	0.014	0.0084	-0.90547	0.3652	0.9942
TXLNG	23	16786432	Mic	both		LBD	female		0.034477	chrX:16708883:C:T	3.74	chrX:16254454:C:T	0.00437	3.88	1.23178	1840	1840	blup	0.014	0.0076	0.20749	0.8356	0.9942
UBA1	23	47190861	Mic	both		LBD	female		0.009377	chrX:47273216:C:T	-2.83	chrX:47585264:C:T	0.0072	3.16	-2.18646	2186	1	top1	0.0072	0.045	-2.18646	0.0288	0.456
UBE2A	23	119474802	Mic	both		LBD	female		0.008383	chrX:119751530:C:T	-3.91	chrX:119144594:G:A	0.00282	3.64	0.16493	2885	2	lasso	0.0099	0.023	-0.0243	0.9806	0.9942
USP9X	23	41085445	Mic	both		LBD	female		0.029311	chrX:42028593:A:C	-3.83	chrX:40834823:G:A	0.000221	-3.45	-0.27291	2542	1	lasso	0.0032	0.13	0.27291	0.7849	0.9942
VMA21	23	151396515	Mic	both		LBD	female		0.038849	chrX:151134104:C:T	-3.96	chrX:151490289:C:A	0.00168	3.59	-0.20091	3333	3333	blup	0.012	0.012	-0.25697	0.7972	0.9942
VSIG4	23	66021738	Mic	both		LBD	female		0.058793	chrX:66099952:G:A	-2.89	chrX:65977879:C:T	-0.000876	3.44	0.51065	1701	1701	blup	0.009	0.029	0.30763	0.7584	0.9942
WDR13	23	48590042	Mic	both		LBD	female		0.026423	chrX:48245348:A:G	2.6	chrX:48062876:A:G	-0.00108	3.16	0.19254	1777	1777	blup	0.0014	0.21	-0.39639	0.6918	0.9942
WDR44	23	118346073	Mic	both		LBD	female		0.021313	chrX:117396820:G:A	4.07	chrX:117527773:G:A	2.28e-05	-3.17	0.96901	3107	10	enet	4.7e-05	0.31	-1.28121	0.2001	0.95722
WWC3	23	10015254	Mic	both		LBD	female		0.056849	chrX:10127576:C:T	-3.11	chrX:10100436:T:G	0.00809	3.98	-0.0629	2642	1	top1	0.0081	0.036	-0.0629	0.9498	0.9942
XACT	23	113616300	Mic	both		LBD	female		0.149983	chrX:114195014:C:T	2.84	chrX:114018197:G:A	0.0662	5.94	-0.00723	2490	1	top1	0.066	4.8e-08	-0.00723	0.9942	0.9942
ZFX	23	24149173	Mic	both		LBD	female		0.013086	chrX:23753377:G:A	3.26	chrX:24952113:T:C	0.00416	3.25	0.11173	2778	1	top1	0.0042	0.097	0.11173	0.911	0.9942
ZMAT1	23	101882288	Mic	both		LBD	female		0.010853	chrX:101409301:T:G	-2.54	chrX:102092571:G:A	0.00647	2.77	-1.18793	2210	1	top1	0.0065	0.054	-1.18793	0.2349	0.95722
ZMYM3	23	71239624	Mic	both		LBD	female		0.067737	chrX:70727308:T:C	-3.57	chrX:72105522:G:A	0.00237	-3.57	-0.63354	2179	2179	blup	0.021	0.0017	0.74691	0.4551	0.9942
ZNF81	23	47836902	Mic	both		LBD	female		0.021084	chrX:47273216:C:T	-2.83	chrX:48661307:G:T	-0.00148	3.48	0.06355	2258	1	lasso	0.0059	0.062	0.06355	0.9493	0.9942
ALG13	23	111665811	Mic	both		MSA	female		0.050716	chrX:111079162:T:G	-3.21	chrX:112447274:C:T	-0.00174	-3.44	0.3549	1865	1865	blup	0.01	0.021	0.688887	0.490894	0.999493
AP1S2	23	15825806	Mic	both		MSA	female		0.038947	chrX:16068826:T:C	3.25	chrX:15797232:C:T	0.00449	3.95	-0.574	2406	1	top1	0.0045	0.089	-0.574024	0.565951	0.999493
ARMCX4	23	101418287	Mic	both		MSA	female		0.063814	chrX:100699544:A:G	-3.39	chrX:101418955:G:A	0.00115	-4.12	-1.2172	2335	7	lasso	0.0024	0.16	0.915826	0.359758	0.999493
ARMCX5-GPRASP2	23	102712495	Mic	both		MSA	female		0.003237	chrX:103316766:C:T	-2.7	chrX:102086970:T:C	-0.000663	3.37	1.4221	1776	9	enet	0.001	0.23	0.80654	0.419931	0.999493
ATP6AP1	23	154428633	Mic	both		MSA	female		0.057129	chrX:154599376:G:A	-5.58	chrX:154770222:A:G	0.00304	-3.31	-3.4426	1660	1	top1	0.003	0.13	3.44263	0.000576	0.047232
ATRX	23	77504880	Mic	both		MSA	female		0.003525	chrX:78590613:A:G	3.07	chrX:78204519:G:T	-0.00238	-2.84	-0.9061	2487	2487	blup	0.00068	0.26	-1.15172	0.249438	0.999493
BCAP31	23	153700492	Mic	both		MSA	female		0.018813	chrX:154599376:G:A	-5.58	chrX:153385511:G:A	0.0222	-2.92	0.411	2054	1	top1	0.022	0.0012	-0.410974	0.681092	0.999493
BCLAF3	23	19912860	Mic	both		MSA	female		0.073971	chrX:20215420:G:A	2.88	chrX:19929080:T:C	0.0607	-5.46	0.9834	1853	1	top1	0.061	1.7e-07	-0.983398	0.325412	0.999493
BRWD3	23	80669503	Mic	both		MSA	female		0.009144	chrX:79987622:T:G	3.27	chrX:79891937:C:T	-0.00236	-3.43	-0.6027	3032	1	lasso	0.018	0.0032	0.60273	0.546688	0.999493
BTK	23	101349338	Mic	both		MSA	female		0.071459	chrX:100699544:A:G	-3.39	chrX:101354559:G:A	0.0151	-4.11	-0.5214	2474	1	top1	0.015	0.0065	0.521377	0.602104	0.999493
CASK	23	41514934	Mic	both		MSA	female		0.042611	chrX:41233411:G:A	-3.92	chrX:41428593:G:A	0.000863	3.98	0.6174	2463	25	enet	0.014	0.0093	0.221203	0.824934	0.999493
CD99L2	23	150766336	Mic	both		MSA	female		0.117726	chrX:151761094:C:T	-3.38	chrX:150833950:T:G	-0.000925	-3.39	-0.7057	2978	2978	blup	0.012	0.015	-0.014424	0.988492	0.999493
CNKSR2	23	21372801	Mic	both		MSA	female		0.007793	chrX:22318410:T:C	2.78	chrX:20786197:C:A	-0.00224	3.47	-0.1801	2109	1	lasso	0.0028	0.14	-0.180064	0.857102	0.999493
CYBB	23	37780018	Mic	both		MSA	female		0.024356	chrX:37968494:A:G	4.4	chrX:38152583:T:C	-0.00238	-3.38	-0.4091	2316	1	lasso	0.00027	0.29	0.409112	0.682458	0.999493
CYSLTR1	23	78271468	Mic	both		MSA	female		0.047581	chrX:78590613:A:G	3.07	chrX:78237375:G:A	0.00285	3.9	-0.622	2176	4	lasso	0.016	0.0052	-0.304633	0.760645	0.999493
DANT2	23	115694493	Mic	both		MSA	female		0.151671	chrX:116549404:A:G	-3.65	chrX:115905612:C:A	0.0349	5.61	0.2491	3077	3077	blup	0.047	3.7e-06	0.647189	0.51751	0.999493
DIAPH2	23	96684712	Mic	both		MSA	female		0.025743	chrX:97332281:T:C	3.56	chrX:97349769:G:A	-0.0014	3.58	0.3575	2941	1	top1	-0.0014	0.52	0.357462	0.720746	0.999493
EDA	23	69616067	Mic	both		MSA	female		0.044379	chrX:68874766:G:A	4.24	chrX:69710348:T:G	-0.00159	3.99	1.6548	2799	1	lasso	0.0089	0.029	1.65479	0.097968	0.999493
EIF2S3	23	24054946	Mic	both		MSA	female		0.068493	chrX:23212192:A:G	-3.13	chrX:23139959:C:A	-0.00236	-3.75	-0.3019	2840	2840	blup	0.0045	0.089	0.146709	0.883362	0.999493
ENOX2	23	130622325	Mic	both		MSA	female		0.020851	chrX:130915249:A:G	-2.78	chrX:131624183:T:C	-0.00187	3.34	-0.0699	1859	1859	blup	0.0057	0.064	0.269125	0.787834	0.999493
EOLA2-DT	23	149938613	Mic	both		MSA	female		0.0553	chrX:149084251:G:A	4.29	chrX:149964914:G:A	0.0504	4.8	-0.0209	2084	1	top1	0.05	1.9e-06	-0.020851	0.983364	0.999493
FAM199X	23	104166453	Mic	both		MSA	female		0.000297	chrX:103923514:G:A	2.78	chrX:103744661:G:A	-0.00237	3.39	1.1114	1604	1604	blup	0.0041	0.098	-1.23707	0.216061	0.999493
FIRRE	23	131688779	Mic	both		MSA	female		0.021475	chrX:131963912:C:T	3.05	chrX:131772275:T:C	-8.58e-05	3.52	-0.9192	2018	1	top1	-8.6e-05	0.33	-0.919199	0.357992	0.999493
GNL3L	23	54530183	Mic	both		MSA	female		0.004659	chrX:54378007:G:A	3.62	chrX:53630078:A:G	-0.00233	3.18	-0.7264	1511	1511	blup	0.0074	0.042	-0.492437	0.622411	0.999493
GPM6B	23	13770939	Mic	both		MSA	female		0.029636	chrX:14373416:C:T	-3.54	chrX:13462815:G:A	-0.00191	3.89	0.8248	2599	2599	blup	0.00039	0.28	0.950866	0.341672	0.999493
GPR34	23	41688973	Mic	both		MSA	female		0.029504	chrX:41233411:G:A	-3.65	chrX:41331100:C:A	-0.00202	-3.2	-0.6162	2321	2321	blup	0.004	0.1	-0.035144	0.971965	0.999493
HDX	23	84317874	Mic	both		MSA	female		0.016828	chrX:84830988:T:C	4.32	chrX:84437917:C:A	-0.00235	-3.13	-0.2022	2936	2936	blup	0.0017	0.19	0.126109	0.899646	0.999493
HNRNPH2	23	101408222	Mic	both		MSA	female		0.03622	chrX:100699544:A:G	-3.39	chrX:100910487:G:A	-0.000266	-3.5	-0.2775	2458	2458	blup	0.00091	0.24	0.370261	0.711188	0.999493
HPRT1	23	134460165	Mic	both		MSA	female		0.089868	chrX:135405426:A:C	3.06	chrX:134520015:T:C	0.0339	4.27	1.0373	1519	1	top1	0.034	8.2e-05	1.03729	0.299603	0.999493
IDS	23	149476988	Mic	both		MSA	female		0.031955	chrX:149084251:G:A	4.29	chrX:150262680:T:G	-0.00232	-3.62	0.6148	1879	15	enet	0.0015	0.2	-0.197244	0.843637	0.999493
IL13RA1	23	118727133	Mic	both		MSA	female		0.040064	chrX:119718640:G:A	-3.68	chrX:117727661:T:C	0.00434	-3.55	0.7218	2766	2766	blup	0.0056	0.067	0.737063	0.461084	0.999493
INTS6L	23	135520659	Mic	both		MSA	female		0.009169	chrX:135996916:G:A	3.21	chrX:136244573:T:C	0.00341	2.75	-1.1465	1679	1679	blup	0.0081	0.036	-0.261367	0.79381	0.999493
IRAK1	23	154010506	Mic	both		MSA	female		0.027363	chrX:154599376:G:A	-5.58	chrX:155019117:G:A	-0.00235	3.24	2.4135	1832	1	lasso	0.0034	0.12	2.4135	0.0158	0.6478
KRBOX4	23	46447292	Mic	both		MSA	female		0.02659	chrX:45651995:A:G	3.23	chrX:46482981:T:C	7.27e-05	-3.68	-0.3753	2007	2007	blup	0.0029	0.13	0.188161	0.85075	0.999493
LINC03070	23	5653418	Mic	both		MSA	female		0.158576	chrX:6386843:A:G	2.96	chrX:5730833:T:G	0.11	7.24	-0.2884	4092	5	lasso	0.13	4.4e-15	0.238104	0.8118	0.999493
MAGED1	23	51803007	Mic	both		MSA	female		0.001102	chrX:51422570:C:T	-3.24	chrX:51524309:C:T	-0.00237	-3.14	0.1026	1900	1	lasso	0.00026	0.29	-0.102586	0.918291	0.999493
MBNL3	23	132369320	Mic	both		MSA	female		0.034249	chrX:131963912:C:T	3.05	chrX:133427378:A:G	0.037	4.41	-0.4899	1999	1	top1	0.037	4.1e-05	-0.489908	0.624199	0.999493
MED14	23	40648305	Mic	both		MSA	female		0.001884	chrX:40872952:G:A	-3.04	chrX:41299838:G:A	0.0113	-4.24	0.1301	2782	1	lasso	0.017	0.0038	-0.13008	0.896503	0.999493
MORF4L2	23	103675496	Mic	both		MSA	female		0.038793	chrX:104657264:C:T	2.91	chrX:103682515:T:C	0.000566	3.74	1.047	1536	1	top1	0.00057	0.27	1.04704	0.295083	0.999493
MOSPD2	23	14873421	Mic	both		MSA	female		0.057737	chrX:14042552:G:A	3.12	chrX:14893907:C:T	0.00452	-4.59	0.0139	2478	3	lasso	0.021	0.0017	-0.504838	0.613673	0.999493
MPP1	23	154778684	Mic	both		MSA	female		0.021358	chrX:154599376:G:A	-5.58	chrX:153906539:A:G	0.0165	-3.92	0.2553	1261	2	lasso	0.02	0.0022	-0.297299	0.766238	0.999493
MTM1	23	150568417	Mic	both		MSA	female		0.036467	chrX:151162623:C:T	2.99	chrX:150655764:C:T	0.0208	-4.24	1.1096	2596	1	top1	0.021	0.0017	-1.10959	0.267175	0.999493
MTMR1	23	150692971	Mic	both		MSA	female		0.045116	chrX:149956309:T:C	-3.38	chrX:150935362:G:A	0.000472	-3.73	-0.0279	2789	1	top1	0.00047	0.27	0.027948	0.977704	0.999493
NBDY	23	56729241	Mic	both		MSA	female		0.396146	chrX:56884693:G:A	2.8	chrX:55979056:G:A	0.03	5.71	-0.5306	2540	7	lasso	0.12	1.5e-13	-0.497601	0.618765	0.999493
NDUFA1	23	119871832	Mic	both		MSA	female		0.026846	chrX:120370584:G:A	3.75	chrX:119647740:G:A	-0.00235	-3.31	0.0571	2872	1	lasso	0.015	0.0067	-0.05706	0.954498	0.999493
NDUFB11	23	47142071	Mic	both		MSA	female		0.056368	chrX:47578372:C:T	3.17	chrX:47552112:G:A	-0.00235	-3.62	-1.566	2174	2	lasso	0.017	0.004	1.60773	0.107895	0.999493
OPHN1	23	67949349	Mic	both		MSA	female		0.149214	chrX:68942387:G:T	3.97	chrX:68428777:T:C	0.148	-8.06	-0.3114	2246	1	top1	0.15	1.5e-16	0.311408	0.75549	0.999493
OTUD5	23	48922024	Mic	both		MSA	female		0.028426	chrX:49780897:T:C	3.87	chrX:48310370:T:C	-0.00237	3.36	-1.1621	1541	1541	blup	-0.0016	0.58	-1.42731	0.153492	0.999493
PDK3	23	24465244	Mic	both		MSA	female		0.037472	chrX:23877337:G:A	2.34	chrX:25316999:T:C	0.00844	3.18	0.8993	2472	1	top1	0.0084	0.033	0.899271	0.368508	0.999493
PHF6	23	134373288	Mic	both		MSA	female		0.058478	chrX:134938999:G:T	-3.01	chrX:133989203:G:A	0.000985	3.52	-0.1667	1497	2	lasso	0.0024	0.16	-0.334586	0.737938	0.999493
PIN4	23	72181353	Mic	both		MSA	female		0.037733	chrX:71453639:A:G	2.75	chrX:71209745:G:A	-0.000908	-3.22	0.6722	1451	1451	blup	0.0039	0.1	1.06442	0.287138	0.999493
PLP1	23	103773718	Mic	both		MSA	female		0.001465	chrX:104691722:C:T	2.9	chrX:104399701:A:C	0.00246	-3.48	0.3611	1569	1	top1	0.0025	0.15	-0.361118	0.718011	0.999493
PNCK	23	153669733	Mic	both		MSA	female		0.104347	chrX:154599376:G:A	-5.58	chrX:153403704:A:G	-0.00237	3.7	-0.6583	2019	2019	blup	0.0037	0.11	-1.62895	0.103323	0.999493
PRKX	23	3604340	Mic	both		MSA	female		0.052632	chrX:3185980:G:A	-3.35	chrX:3761769:G:T	0.0175	3.88	-0.0819	3577	1	lasso	0.019	0.0028	-0.081939	0.934696	0.999493
RBM3	23	48574449	Mic	both		MSA	female		0.01093	chrX:47578372:C:T	3.17	chrX:49160529:C:A	0.000652	3.42	2.4333	1809	1809	blup	0.0052	0.074	1.88134	0.059925	0.999493
RBMX	23	136848004	Mic	both		MSA	female		0.022622	chrX:136949701:C:T	3.01	chrX:136868060:T:C	0.0251	5	0.4559	1892	9	enet	0.027	0.00045	0.268366	0.788418	0.999493
RPGR	23	38269163	Mic	both		MSA	female		0.031995	chrX:37968494:A:G	4.4	chrX:37642362:T:C	-0.00183	-3.46	-0.7795	2700	6	enet	-0.0013	0.51	-0.347334	0.72834	0.999493
RPS4X	23	72255679	Mic	both		MSA	female		0.00784	chrX:71453639:A:G	3.05	chrX:71814689:C:T	-0.000837	-3.35	-0.5327	1502	1	lasso	-0.00043	0.37	0.532736	0.594216	0.999493
RTL8C	23	135032355	Mic	both		MSA	female		0.003505	chrX:135994661:C:T	-3.15	chrX:134951163:A:G	0.000751	-3.11	1.7474	1660	1660	blup	0.0016	0.2	-0.629496	0.529025	0.999493
SEPTIN6	23	119615724	Mic	both		MSA	female		0.044721	chrX:120370584:G:A	3.75	chrX:119703980:T:C	-0.00223	3.99	-2.5205	2866	2866	blup	0.0037	0.11	-2.20146	0.027704	0.757243
SH3BGRL	23	81202102	Mic	both		MSA	female		0.014091	chrX:80502551:C:T	2.87	chrX:81447517:T:C	0.000604	-3.38	0.6076	2470	2470	blup	0.0084	0.033	-0.6713	0.50203	0.999493
SLC9A7	23	46599251	Mic	both		MSA	female		0.079334	chrX:47578372:C:T	3.17	chrX:46647563:T:G	0.0444	5.14	0.0455	2075	1	top1	0.044	7.4e-06	0.04549	0.963717	0.999493
STAG2	23	123960212	Mic	both		MSA	female		5.3e-05	chrX:123139764:C:T	4.13	chrX:123535906:G:A	-0.00135	3.48	0.6671	2404	2404	blup	0.0092	0.027	-0.705319	0.480612	0.999493
SYAP1	23	16719612	Mic	both		MSA	female		0.008238	chrX:17087161:A:G	-3.79	chrX:15959312:G:A	0.000953	2.83	-0.0346	1901	1	top1	0.00095	0.24	-0.034579	0.972415	0.999493
TBL1X	23	9463320	Mic	both		MSA	female		0.018367	chrX:8586511:A:G	3.24	chrX:9335574:C:T	0.00851	3.94	-1.308	3130	1	lasso	0.011	0.016	-1.30799	0.190876	0.999493
TLR7	23	12867072	Mic	both		MSA	female		0.062905	chrX:11883525:A:C	-3.34	chrX:13710003:C:A	0.00453	4.1	0.9038	3211	1	top1	0.0045	0.088	0.903764	0.366121	0.999493
TMEM164	23	110002631	Mic	both		MSA	female		0.030625	chrX:109812595:G:A	2.91	chrX:109505471:G:A	0.00735	3.8	0.0956	1807	1	top1	0.0073	0.043	0.095597	0.923841	0.999493
TMLHE-AS1	23	155457738	Mic	both		MSA	female		0.05434	chrX:154599376:G:A	-5.58	chrX:154910469:C:T	0.00229	3.85	0.5542	858	1	top1	0.0023	0.16	0.554247	0.57941	0.999493
TMLHE	23	155489011	Mic	both		MSA	female		0.017672	chrX:154744082:C:T	4.78	chrX:155586576:A:G	0.00778	3.65	0.6669	686	1	top1	0.0078	0.039	0.66686	0.504862	0.999493
TSPAN7	23	38561542	Mic	both		MSA	female		0.035235	chrX:37968494:A:G	4.4	chrX:39226843:G:A	0.0141	-4.21	0.5006	2873	1	top1	0.014	0.0084	-0.500638	0.616626	0.999493
TXLNG	23	16786432	Mic	both		MSA	female		0.034477	chrX:17002087:A:G	-4	chrX:16254454:C:T	0.00437	3.88	0.415	1840	1840	blup	0.014	0.0076	0.061377	0.951059	0.999493
USP9X	23	41085445	Mic	both		MSA	female		0.029311	chrX:40992236:G:A	3.33	chrX:40834823:G:A	0.000221	-3.45	0.7081	2542	1	lasso	0.0032	0.13	-0.708141	0.478858	0.999493
VMA21	23	151396515	Mic	both		MSA	female		0.038849	chrX:151761094:C:T	-3.38	chrX:151490289:C:A	0.00168	3.59	-0.8379	3333	3333	blup	0.012	0.012	-1.26678	0.205234	0.999493
VSIG4	23	66021738	Mic	both		MSA	female		0.058793	chrX:65807464:T:C	-3.48	chrX:65977879:C:T	-0.000876	3.44	1.5331	1701	1701	blup	0.009	0.029	-0.509697	0.610264	0.999493
WDR13	23	48590042	Mic	both		MSA	female		0.026423	chrX:47787797:G:T	3.15	chrX:48062876:A:G	-0.00108	3.16	-0.3673	1777	1777	blup	0.0014	0.21	-0.000636	0.999493	0.999493
WDR44	23	118346073	Mic	both		MSA	female		0.021313	chrX:118516297:A:G	3.03	chrX:117527773:G:A	2.28e-05	-3.17	0.4783	3107	10	enet	4.7e-05	0.31	-0.346855	0.7287	0.999493
WWC3	23	10015254	Mic	both		MSA	female		0.056849	chrX:9208756:T:C	3.27	chrX:10100436:T:G	0.00809	3.98	-0.9507	2642	1	top1	0.0081	0.036	-0.950698	0.341758	0.999493
XACT	23	113616300	Mic	both		MSA	female		0.149983	chrX:113075152:C:T	-3.22	chrX:114018197:G:A	0.0662	5.94	0.6101	2490	1	top1	0.066	4.8e-08	0.610143	0.541767	0.999493
ZFX	23	24149173	Mic	both		MSA	female		0.013086	chrX:23212192:A:G	-3.13	chrX:24952113:T:C	0.00416	3.25	0.114	2778	1	top1	0.0042	0.097	0.113955	0.909273	0.999493
ZMAT1	23	101882288	Mic	both		MSA	female		0.010853	chrX:100995717:T:G	-2.32	chrX:102092571:G:A	0.00647	2.77	1.0276	2210	1	top1	0.0065	0.054	1.02763	0.304124	0.999493
ZMYM3	23	71239624	Mic	both		MSA	female		0.067737	chrX:71160031:C:T	-2.62	chrX:72105522:G:A	0.00237	-3.57	-0.5481	2179	2179	blup	0.021	0.0017	1.60493	0.108509	0.999493
ZNF81	23	47836902	Mic	both		MSA	female		0.021084	chrX:47578372:C:T	3.17	chrX:48661307:G:T	-0.00148	3.48	1.41	2258	1	lasso	0.0059	0.062	1.40996	0.158551	0.999493
ALG13	23	111665811	Mic	both		AD	male		0.050716	chrX:110822345:C:A	-2.88	chrX:112447274:C:T	-0.00174	-3.44	-1.7544	1865	1865	blup	0.01	0.021	0.9981	0.318	0.8025
AP1S2	23	15825806	Mic	both		AD	male		0.038947	chrX:15159324:A:G	3.83	chrX:15797232:C:T	0.00449	3.95	-0.1692	2406	1	top1	0.0045	0.089	-0.1692	0.866	0.988
ARMCX4	23	101418287	Mic	both		AD	male		0.063814	chrX:102103587:A:G	3.05	chrX:101418955:G:A	0.00115	-4.12	1.6773	2335	7	lasso	0.0024	0.16	-1.3348	0.182	0.8025
ARMCX5-GPRASP2	23	102712495	Mic	both		AD	male		0.003237	chrX:103550868:C:T	-3.18	chrX:102086970:T:C	-0.000663	3.37	1.3435	1776	9	enet	0.001	0.23	1.2397	0.215	0.8025
ATP6AP1	23	154428633	Mic	both		AD	male		0.057129	chrX:154834156:T:G	-2.89	chrX:154770222:A:G	0.00304	-3.31	1.4794	1660	1	top1	0.003	0.13	-1.4794	0.139	0.776765
ATRX	23	77504880	Mic	both		AD	male		0.003525	chrX:77813604:A:G	-2.68	chrX:78204519:G:T	-0.00238	-2.84	-0.8344	2487	2487	blup	0.00068	0.26	0.2677	0.789	0.960962
BCAP31	23	153700492	Mic	both		AD	male		0.018813	chrX:153507355:G:T	2.84	chrX:153385511:G:A	0.0222	-2.92	-0.3059	2054	1	top1	0.022	0.0012	0.3059	0.76	0.938896
BCLAF3	23	19912860	Mic	both		AD	male		0.073971	chrX:19365811:G:A	4.1	chrX:19929080:T:C	0.0607	-5.46	0.6745	1853	1	top1	0.061	1.7e-07	-0.6745	0.5	0.938896
BRWD3	23	80669503	Mic	both		AD	male		0.009144	chrX:80230468:T:C	-2.36	chrX:79891937:C:T	-0.00236	-3.43	-1.0602	3032	1	lasso	0.018	0.0032	1.0602	0.289	0.8025
BTK	23	101349338	Mic	both		AD	male		0.071459	chrX:102103587:A:G	3.05	chrX:101354559:G:A	0.0151	-4.11	1.806	2474	1	top1	0.015	0.0065	-1.806	0.0709	0.518115
CASK	23	41514934	Mic	both		AD	male		0.042611	chrX:42614262:A:G	3.36	chrX:41428593:G:A	0.000863	3.98	-0.3297	2463	25	enet	0.014	0.0093	-0.3551	0.723	0.938896
CD99L2	23	150766336	Mic	both		AD	male		0.117726	chrX:150608170:C:T	4.6	chrX:150833950:T:G	-0.000925	-3.39	-0.5616	2978	2978	blup	0.012	0.015	0.2191	0.827	0.982062
CNKSR2	23	21372801	Mic	both		AD	male		0.007793	chrX:22022304:G:A	-3.29	chrX:20786197:C:A	-0.00224	3.47	-1.3979	2109	1	lasso	0.0028	0.14	-1.3979	0.162	0.8025
CYBB	23	37780018	Mic	both		AD	male		0.024356	chrX:36972307:C:A	3.39	chrX:38152583:T:C	-0.00238	-3.38	-0.3486	2316	1	lasso	0.00027	0.29	0.3486	0.727	0.938896
CYSLTR1	23	78271468	Mic	both		AD	male		0.047581	chrX:77813604:A:G	-2.68	chrX:78237375:G:A	0.00285	3.9	-0.0226	2176	4	lasso	0.016	0.0052	0.6647	0.506	0.938896
DANT2	23	115694493	Mic	both		AD	male		0.151671	chrX:116548413:A:G	-2.93	chrX:115905612:C:A	0.0349	5.61	0.2498	3077	3077	blup	0.047	3.7e-06	-0.1644	0.869	0.988
DDX3X	23	41333348	Mic	both		AD	male		0.034699	chrX:41381126:G:A	3.07	chrX:40340212:T:C	-0.000851	3.86	-0.4287	2599	1	top1	-0.00085	0.42	-0.4287	0.668	0.938896
DIAPH2	23	96684712	Mic	both		AD	male		0.025743	chrX:96850824:T:C	-3.94	chrX:97349769:G:A	-0.0014	3.58	-0.5106	2941	1	top1	-0.0014	0.52	-0.5106	0.61	0.938896
EDA	23	69616067	Mic	both		AD	male		0.044379	chrX:68636577:T:G	3.37	chrX:69710348:T:G	-0.00159	3.99	-0.3036	2799	1	lasso	0.0089	0.029	-0.3036	0.761	0.938896
EIF2S3	23	24054946	Mic	both		AD	male		0.068493	chrX:24268700:C:A	-3.27	chrX:23139959:C:A	-0.00236	-3.75	1.282	2840	2840	blup	0.0045	0.089	-0.1129	0.91	0.988
ENOX2	23	130622325	Mic	both		AD	male		0.020851	chrX:130379957:G:A	-3.62	chrX:131624183:T:C	-0.00187	3.34	1.3057	1859	1859	blup	0.0057	0.064	0.4954	0.62	0.938896
EOLA2-DT	23	149938613	Mic	both		AD	male		0.0553	chrX:150682319:C:T	4.79	chrX:149964914:G:A	0.0504	4.8	-0.4527	2084	1	top1	0.05	1.9e-06	-0.4527	0.651	0.938896
FAM120C	23	54068324	Mic	both		AD	male		0.020186	chrX:55109583:G:T	3.04	chrX:53303290:A:G	0.0191	4.6	-0.2881	1374	2	lasso	0.023	0.0011	-0.3274	0.743	0.938896
FAM199X	23	104166453	Mic	both		AD	male		0.000297	chrX:103550868:C:T	-3.18	chrX:103744661:G:A	-0.00237	3.39	-1.1318	1604	1604	blup	0.0041	0.098	0.5105	0.61	0.938896
FIRRE	23	131688779	Mic	both		AD	male		0.021475	chrX:131000864:T:G	-2.74	chrX:131772275:T:C	-8.58e-05	3.52	-0.9921	2018	1	top1	-8.6e-05	0.33	-0.9921	0.321	0.8025
FTX	23	73940435	Mic	both		AD	male		0.24219	chrX:75034428:G:A	2.99	chrX:74358634:A:G	0.0997	-7.02	-0.1115	2004	47	enet	0.12	5.5e-14	-1.0151	0.31	0.8025
GDI1	23	154436913	Mic	both		AD	male		0.04616	chrX:154834156:T:G	-2.89	chrX:154450972:C:T	-0.000721	3.82	-0.1151	1663	1	enet	0.012	0.013	-0.1151	0.908	0.988
GNL3L	23	54530183	Mic	both		AD	male		0.004659	chrX:55263208:C:T	-3.13	chrX:53630078:A:G	-0.00233	3.18	-0.7979	1511	1511	blup	0.0074	0.042	2.5628	0.0104	0.164667
GPM6B	23	13770939	Mic	both		AD	male		0.029636	chrX:13521947:C:T	3.54	chrX:13462815:G:A	-0.00191	3.89	1.0027	2599	2599	blup	0.00039	0.28	-0.1219	0.903	0.988
GPR34	23	41688973	Mic	both		AD	male		0.029504	chrX:42614262:A:G	3.36	chrX:41331100:C:A	-0.00202	-3.2	-1.3164	2321	2321	blup	0.004	0.1	-0.3788	0.705	0.938896
GPRASP1	23	102651092	Mic	both		AD	male		0.017618	chrX:103550868:C:T	-3.18	chrX:103091013:C:T	0.00177	-3.07	0.584	1797	2	lasso	0.0046	0.086	-0.5845	0.559	0.938896
HDX	23	84317874	Mic	both		AD	male		0.016828	chrX:84327088:G:A	3.17	chrX:84437917:C:A	-0.00235	-3.13	0.8384	2936	2936	blup	0.0017	0.19	-0.0619	0.951	0.988
HNRNPH2	23	101408222	Mic	both		AD	male		0.03622	chrX:102103587:A:G	3.05	chrX:100910487:G:A	-0.000266	-3.5	0.6454	2458	2458	blup	0.00091	0.24	1.59	0.112	0.665
HPRT1	23	134460165	Mic	both		AD	male		0.089868	chrX:133520093:A:G	2.57	chrX:134520015:T:C	0.0339	4.27	-0.4105	1519	1	top1	0.034	8.2e-05	-0.4105	0.681	0.938896
IDS	23	149476988	Mic	both		AD	male		0.031955	chrX:149635262:C:T	3.24	chrX:150262680:T:G	-0.00232	-3.62	0.6238	1879	15	enet	0.0015	0.2	0.6415	0.521	0.938896
IL13RA1	23	118727133	Mic	both		AD	male		0.040064	chrX:119575112:C:T	-3.09	chrX:117727661:T:C	0.00434	-3.55	-1.061	2766	2766	blup	0.0056	0.067	-0.6427	0.52	0.938896
INTS6L	23	135520659	Mic	both		AD	male		0.009169	chrX:136256153:C:T	3.76	chrX:136244573:T:C	0.00341	2.75	0.8234	1679	1679	blup	0.0081	0.036	0.1286	0.898	0.988
IRAK1	23	154010506	Mic	both		AD	male		0.027363	chrX:154834156:T:G	-2.89	chrX:155019117:G:A	-0.00235	3.24	-1.8764	1832	1	lasso	0.0034	0.12	-1.8764	0.0606	0.47975
KDM5C	23	53176277	Mic	both		AD	male		0.03121	chrX:52835062:G:A	-3.4	chrX:53066457:G:A	0.0218	-3.53	-0.6848	1182	1	top1	0.022	0.0014	0.6848	0.493	0.938896
KRBOX4	23	46447292	Mic	both		AD	male		0.02659	chrX:46687554:G:A	5.01	chrX:46482981:T:C	7.27e-05	-3.68	0.6434	2007	2007	blup	0.0029	0.13	2.4395	0.0147	0.1995
LINC03070	23	5653418	Mic	both		AD	male		0.158576	chrX:6204911:A:C	3.49	chrX:5730833:T:G	0.11	7.24	1.4744	4092	5	lasso	0.13	4.4e-15	1.1739	0.24	0.8025
MAGED1	23	51803007	Mic	both		AD	male		0.001102	chrX:52623261:T:C	-3.17	chrX:51524309:C:T	-0.00237	-3.14	-1.9086	1900	1	lasso	0.00026	0.29	1.9086	0.0563	0.47975
MBNL3	23	132369320	Mic	both		AD	male		0.034249	chrX:131532620:A:G	2.73	chrX:133427378:A:G	0.037	4.41	-0.4057	1999	1	top1	0.037	4.1e-05	-0.4057	0.685	0.938896
MED14	23	40648305	Mic	both		AD	male		0.001884	chrX:41381126:G:A	3.07	chrX:41299838:G:A	0.0113	-4.24	-0.612	2782	1	lasso	0.017	0.0038	0.612	0.541	0.938896
MIR503HG	23	134543118	Mic	both		AD	male		0.009945	chrX:135533336:G:T	-2.68	chrX:134442580:C:T	0.000207	3.31	-0.7858	1538	6	enet	0.00058	0.27	-1.1545	0.248	0.8025
MORF4L2	23	103675496	Mic	both		AD	male		0.038793	chrX:103550868:C:T	-3.18	chrX:103682515:T:C	0.000566	3.74	1.0999	1536	1	top1	0.00057	0.27	1.0999	0.271	0.8025
MOSPD2	23	14873421	Mic	both		AD	male		0.057737	chrX:15159324:A:G	3.83	chrX:14893907:C:T	0.00452	-4.59	1.9512	2478	3	lasso	0.021	0.0017	-2.2125	0.0269	0.319437
MPP1	23	154778684	Mic	both		AD	male		0.021358	chrX:154834156:T:G	-2.89	chrX:153906539:A:G	0.0165	-3.92	-1.0741	1261	2	lasso	0.02	0.0022	1.148	0.251	0.8025
MTM1	23	150568417	Mic	both		AD	male		0.036467	chrX:150682319:C:T	4.64	chrX:150655764:C:T	0.0208	-4.24	-3.1531	2596	1	top1	0.021	0.0017	3.1531	0.00162	0.0513
MTMR1	23	150692971	Mic	both		AD	male		0.045116	chrX:150608170:C:T	4.6	chrX:150935362:G:A	0.000472	-3.73	0.8009	2789	1	top1	0.00047	0.27	-0.8009	0.423	0.913295
NBDY	23	56729241	Mic	both		AD	male		0.396146	chrX:56728907:G:A	2.76	chrX:55979056:G:A	0.03	5.71	0.2884	2540	7	lasso	0.12	1.5e-13	0.3597	0.719	0.938896
NDUFA1	23	119871832	Mic	both		AD	male		0.026846	chrX:120751418:G:A	4.26	chrX:119647740:G:A	-0.00235	-3.31	1.007	2872	1	lasso	0.015	0.0067	-1.007	0.314	0.8025
NDUFB11	23	47142071	Mic	both		AD	male		0.056368	chrX:46687554:G:A	5.01	chrX:47552112:G:A	-0.00235	-3.62	-0.1786	2174	2	lasso	0.017	0.004	0.341	0.733	0.938896
OPHN1	23	67949349	Mic	both		AD	male		0.149214	chrX:68636577:T:G	3.37	chrX:68428777:T:C	0.148	-8.06	-2.796	2246	1	top1	0.15	1.5e-16	2.796	0.00517	0.09823
OTUD5	23	48922024	Mic	both		AD	male		0.028426	chrX:49238375:G:A	-3.18	chrX:48310370:T:C	-0.00237	3.36	-0.5949	1541	1541	blup	-0.0016	0.58	-0.4021	0.688	0.938896
PDK3	23	24465244	Mic	both		AD	male		0.037472	chrX:24268700:C:A	-3.27	chrX:25316999:T:C	0.00844	3.18	1.2955	2472	1	top1	0.0084	0.033	1.2955	0.195	0.8025
PHF6	23	134373288	Mic	both		AD	male		0.058478	chrX:133520093:A:G	2.57	chrX:133989203:G:A	0.000985	3.52	-0.1825	1497	2	lasso	0.0024	0.16	0.2365	0.813	0.977658
PIN4	23	72181353	Mic	both		AD	male		0.037733	chrX:72292722:G:A	2.82	chrX:71209745:G:A	-0.000908	-3.22	0.929	1451	1451	blup	0.0039	0.1	0.0148	0.988	0.988
PLP1	23	103773718	Mic	both		AD	male		0.001465	chrX:103550868:C:T	-3.18	chrX:104399701:A:C	0.00246	-3.48	0.0529	1569	1	top1	0.0025	0.15	-0.0529	0.958	0.988
PNCK	23	153669733	Mic	both		AD	male		0.104347	chrX:153507355:G:T	2.84	chrX:153403704:A:G	-0.00237	3.7	-0.3386	2019	2019	blup	0.0037	0.11	-1.7335	0.083	0.563214
PRKX	23	3604340	Mic	both		AD	male		0.052632	chrX:3630255:A:C	-3.82	chrX:3761769:G:T	0.0175	3.88	0.0291	3577	1	lasso	0.019	0.0028	0.0291	0.977	0.988
RAP2C-AS1	23	132161687	Mic	both		AD	male		0.027607	chrX:131532620:A:G	2.73	chrX:133011483:C:T	-0.000691	2.92	0.6644	2101	1	top1	-0.00069	0.4	0.6644	0.506	0.938896
RBM3	23	48574449	Mic	both		AD	male		0.01093	chrX:49238375:G:A	-3.18	chrX:49160529:C:A	0.000652	3.42	0.0142	1809	1809	blup	0.0052	0.074	0.0635	0.949	0.988
RBMX	23	136848004	Mic	both		AD	male		0.022622	chrX:136256153:C:T	3.76	chrX:136868060:T:C	0.0251	5	-0.0164	1892	9	enet	0.027	0.00045	1.9298	0.0536	0.47975
RP2	23	46837043	Mic	both		AD	male		0.013905	chrX:46687554:G:A	5.01	chrX:46851838:G:A	0.0129	-3.27	-1.3393	2098	1	top1	0.013	0.011	1.3393	0.18	0.8025
RPGR	23	38269163	Mic	both		AD	male		0.031995	chrX:37740898:C:A	3.22	chrX:37642362:T:C	-0.00183	-3.46	3.1706	2700	6	enet	-0.0013	0.51	-4.1928	2.76e-05	0.001311
RPL10	23	154389955	Mic	both		AD	male		0.037018	chrX:154834156:T:G	-2.89	chrX:154455032:C:T	0.0224	-4.74	0.9252	1661	2	lasso	0.028	0.00031	0.4448	0.656	0.938896
RPS4X	23	72255679	Mic	both		AD	male		0.00784	chrX:73069096:G:A	2.94	chrX:71814689:C:T	-0.000837	-3.35	0.4975	1502	1	lasso	-0.00043	0.37	-0.4975	0.619	0.938896
RRAGB	23	55717749	Mic	both		AD	male		0.005274	chrX:55263208:C:T	-3.13	chrX:54813952:G:A	-0.000798	2.85	-0.4798	2291	1	top1	-0.0008	0.42	-0.4798	0.631	0.938896
RTL8C	23	135032355	Mic	both		AD	male		0.003505	chrX:135533336:G:T	-2.68	chrX:134951163:A:G	0.000751	-3.11	-0.4604	1660	1660	blup	0.0016	0.2	-0.9227	0.356	0.824878
SEPTIN6	23	119615724	Mic	both		AD	male		0.044721	chrX:120692485:C:T	3.65	chrX:119703980:T:C	-0.00223	3.99	-0.3693	2866	2866	blup	0.0037	0.11	0.5594	0.576	0.938896
SH3BGRL	23	81202102	Mic	both		AD	male		0.014091	chrX:80230468:T:C	-2.36	chrX:81447517:T:C	0.000604	-3.38	-0.2628	2470	2470	blup	0.0084	0.033	-0.092	0.927	0.988
SLC9A7	23	46599251	Mic	both		AD	male		0.079334	chrX:46687554:G:A	5.01	chrX:46647563:T:G	0.0444	5.14	4.2009	2075	1	top1	0.044	7.4e-06	4.2009	2.66e-05	0.001311
STAG2	23	123960212	Mic	both		AD	male		5.3e-05	chrX:124475844:G:T	-2.95	chrX:123535906:G:A	-0.00135	3.48	-0.166	2404	2404	blup	0.0092	0.027	2.9506	0.00317	0.0752875
SYAP1	23	16719612	Mic	both		AD	male		0.008238	chrX:17266746:A:G	3.35	chrX:15959312:G:A	0.000953	2.83	1.1261	1901	1	top1	0.00095	0.24	1.1261	0.26	0.8025
TBL1X	23	9463320	Mic	both		AD	male		0.018367	chrX:9324925:G:A	-3.12	chrX:9335574:C:T	0.00851	3.94	0.8957	3130	1	lasso	0.011	0.016	0.8957	0.37	0.836905
TLR7	23	12867072	Mic	both		AD	male		0.062905	chrX:13521947:C:T	3.54	chrX:13710003:C:A	0.00453	4.1	-1.4341	3211	1	top1	0.0045	0.088	-1.4341	0.152	0.802222
TMEM164	23	110002631	Mic	both		AD	male		0.030625	chrX:109325020:G:A	3.25	chrX:109505471:G:A	0.00735	3.8	0.0491	1807	1	top1	0.0073	0.043	0.0491	0.961	0.988
TMLHE-AS1	23	155457738	Mic	both		AD	male		0.05434	chrX:154834156:T:G	-2.89	chrX:154910469:C:T	0.00229	3.85	1.6617	858	1	top1	0.0023	0.16	1.6617	0.0966	0.6118
TMLHE	23	155489011	Mic	both		AD	male		0.017672	chrX:154834156:T:G	-2.89	chrX:155586576:A:G	0.00778	3.65	-0.7731	686	1	top1	0.0078	0.039	-0.7731	0.439	0.926778
TSPAN7	23	38561542	Mic	both		AD	male		0.035235	chrX:37740898:C:A	3.22	chrX:39226843:G:A	0.0141	-4.21	-0.7137	2873	1	top1	0.014	0.0084	0.7137	0.475	0.938896
TXLNG	23	16786432	Mic	both		AD	male		0.034477	chrX:17266746:A:G	3.35	chrX:16254454:C:T	0.00437	3.88	0.0546	1840	1840	blup	0.014	0.0076	-0.069	0.945	0.988
UBA1	23	47190861	Mic	both		AD	male		0.009377	chrX:46687554:G:A	5.01	chrX:47585264:C:T	0.0072	3.16	-1.2711	2186	1	top1	0.0072	0.045	-1.2711	0.204	0.8025
UBE2A	23	119474802	Mic	both		AD	male		0.008383	chrX:119833786:G:A	-3.15	chrX:119144594:G:A	0.00282	3.64	-0.2751	2885	2	lasso	0.0099	0.023	-0.9443	0.345	0.819375
USP9X	23	41085445	Mic	both		AD	male		0.029311	chrX:41381126:G:A	3.07	chrX:40834823:G:A	0.000221	-3.45	-0.383	2542	1	lasso	0.0032	0.13	0.383	0.702	0.938896
VMA21	23	151396515	Mic	both		AD	male		0.038849	chrX:150608170:C:T	4.6	chrX:151490289:C:A	0.00168	3.59	1.1865	3333	3333	blup	0.012	0.012	-0.0243	0.981	0.988
VSIG4	23	66021738	Mic	both		AD	male		0.058793	chrX:66706200:G:A	3.06	chrX:65977879:C:T	-0.000876	3.44	-0.4376	1701	1701	blup	0.009	0.029	2.053	0.0401	0.423278
WDR13	23	48590042	Mic	both		AD	male		0.026423	chrX:49238375:G:A	-3.18	chrX:48062876:A:G	-0.00108	3.16	-0.3088	1777	1777	blup	0.0014	0.21	-1.0618	0.288	0.8025
WDR44	23	118346073	Mic	both		AD	male		0.021313	chrX:117404930:G:A	3.57	chrX:117527773:G:A	2.28e-05	-3.17	0.452	3107	10	enet	4.7e-05	0.31	-0.4563	0.648	0.938896
WWC3	23	10015254	Mic	both		AD	male		0.056849	chrX:9324925:G:A	-3.12	chrX:10100436:T:G	0.00809	3.98	0.4145	2642	1	top1	0.0081	0.036	0.4145	0.678	0.938896
XACT	23	113616300	Mic	both		AD	male		0.149983	chrX:113446620:G:A	3.17	chrX:114018197:G:A	0.0662	5.94	-1.0744	2490	1	top1	0.066	4.8e-08	-1.0744	0.283	0.8025
ZFX	23	24149173	Mic	both		AD	male		0.013086	chrX:24268700:C:A	-3.27	chrX:24952113:T:C	0.00416	3.25	-1.1012	2778	1	top1	0.0042	0.097	-1.1012	0.271	0.8025
ZMAT1	23	101882288	Mic	both		AD	male		0.010853	chrX:102103587:A:G	3.05	chrX:102092571:G:A	0.00647	2.77	-0.8659	2210	1	top1	0.0065	0.054	-0.8659	0.387	0.855
ZMYM3	23	71239624	Mic	both		AD	male		0.067737	chrX:70511559:A:C	3.44	chrX:72105522:G:A	0.00237	-3.57	0.2195	2179	2179	blup	0.021	0.0017	-0.9697	0.332	0.808718
ZNF81	23	47836902	Mic	both		AD	male		0.021084	chrX:46848519:A:G	3.44	chrX:48661307:G:T	-0.00148	3.48	-1.018	2258	1	lasso	0.0059	0.062	-1.018	0.309	0.8025
ALG13	23	111665811	Mic	both		PD	male		0.050716	chrX:112656330:A:G	-4.02	chrX:112447274:C:T	-0.00174	-3.44	-0.49673	1865	1865	blup	0.01	0.021	1.0071	0.3139	0.866509
AP1S2	23	15825806	Mic	both		PD	male		0.038947	chrX:15149056:G:A	-3.06	chrX:15797232:C:T	0.00449	3.95	-1.44168	2406	1	top1	0.0045	0.089	-1.4417	0.1494	0.663062
ARMCX4	23	101418287	Mic	both		PD	male		0.063814	chrX:100888102:G:A	2.77	chrX:101418955:G:A	0.00115	-4.12	-0.49326	2335	7	lasso	0.0024	0.16	0.7925	0.4281	0.866509
ARMCX5-GPRASP2	23	102712495	Mic	both		PD	male		0.003237	chrX:103600300:G:A	-4.42	chrX:102086970:T:C	-0.000663	3.37	-0.39212	1776	9	enet	0.001	0.23	-0.3178	0.7506	0.941737
ATP6AP1	23	154428633	Mic	both		PD	male		0.057129	chrX:154348765:T:G	5.33	chrX:154770222:A:G	0.00304	-3.31	-0.1597	1660	1	top1	0.003	0.13	0.1597	0.8731	0.941737
ATRX	23	77504880	Mic	both		PD	male		0.003525	chrX:78315968:C:T	3.39	chrX:78204519:G:T	-0.00238	-2.84	-0.99768	2487	2487	blup	0.00068	0.26	-0.0184	0.9854	0.9854
BCAP31	23	153700492	Mic	both		PD	male		0.018813	chrX:154449352:T:C	5.06	chrX:153385511:G:A	0.0222	-2.92	-2.1911	2054	1	top1	0.022	0.0012	2.1911	0.0284	0.663062
BCLAF3	23	19912860	Mic	both		PD	male		0.073971	chrX:20827439:G:A	-3.15	chrX:19929080:T:C	0.0607	-5.46	-1.33244	1853	1	top1	0.061	1.7e-07	1.3324	0.1827	0.663062
BRWD3	23	80669503	Mic	both		PD	male		0.009144	chrX:81336923:G:A	-3.74	chrX:79891937:C:T	-0.00236	-3.43	-1.77533	3032	1	lasso	0.018	0.0032	1.7753	0.0758	0.663062
BTK	23	101349338	Mic	both		PD	male		0.071459	chrX:100512807:T:C	3.12	chrX:101354559:G:A	0.0151	-4.11	-0.07996	2474	1	top1	0.015	0.0065	0.08	0.9363	0.946368
CASK	23	41514934	Mic	both		PD	male		0.042611	chrX:41918084:C:T	3.32	chrX:41428593:G:A	0.000863	3.98	-1.60525	2463	25	enet	0.014	0.0093	-0.2333	0.8155	0.941737
CD99L2	23	150766336	Mic	both		PD	male		0.117726	chrX:151351966:A:C	-3.71	chrX:150833950:T:G	-0.000925	-3.39	-1.51171	2978	2978	blup	0.012	0.015	1.2035	0.2288	0.731684
CNKSR2	23	21372801	Mic	both		PD	male		0.007793	chrX:21269515:T:G	-3.33	chrX:20786197:C:A	-0.00224	3.47	-0.69207	2109	1	lasso	0.0028	0.14	-0.6921	0.4889	0.866509
CYBB	23	37780018	Mic	both		PD	male		0.024356	chrX:38107460:G:T	-3.45	chrX:38152583:T:C	-0.00238	-3.38	-2.20013	2316	1	lasso	0.00027	0.29	2.2001	0.0278	0.663062
CYSLTR1	23	78271468	Mic	both		PD	male		0.047581	chrX:77661918:A:G	3.09	chrX:78237375:G:A	0.00285	3.9	0.78418	2176	4	lasso	0.016	0.0052	0.6741	0.5002	0.866509
DANT2	23	115694493	Mic	both		PD	male		0.151671	chrX:115329987:G:A	3.45	chrX:115905612:C:A	0.0349	5.61	1.59784	3077	3077	blup	0.047	3.7e-06	1.5128	0.1303	0.663062
DDX3X	23	41333348	Mic	both		PD	male		0.034699	chrX:41918084:C:T	3.32	chrX:40340212:T:C	-0.000851	3.86	-0.30506	2599	1	top1	-0.00085	0.42	-0.3051	0.7603	0.941737
DIAPH2	23	96684712	Mic	both		PD	male		0.025743	chrX:96581894:A:C	2.94	chrX:97349769:G:A	-0.0014	3.58	0.19568	2941	1	top1	-0.0014	0.52	0.1957	0.8449	0.941737
EDA	23	69616067	Mic	both		PD	male		0.044379	chrX:69159006:G:A	4.02	chrX:69710348:T:G	-0.00159	3.99	0.13156	2799	1	lasso	0.0089	0.029	0.1316	0.8953	0.941737
EIF2S3	23	24054946	Mic	both		PD	male		0.068493	chrX:23324255:C:T	4.94	chrX:23139959:C:A	-0.00236	-3.75	0.38743	2840	2840	blup	0.0045	0.089	0.8031	0.4219	0.866509
ENOX2	23	130622325	Mic	both		PD	male		0.020851	chrX:130447659:A:C	3.23	chrX:131624183:T:C	-0.00187	3.34	1.5626	1859	1859	blup	0.0057	0.064	-0.6635	0.507	0.866509
EOLA2-DT	23	149938613	Mic	both		PD	male		0.0553	chrX:150501743:T:G	-3.57	chrX:149964914:G:A	0.0504	4.8	0.4069	2084	1	top1	0.05	1.9e-06	0.4069	0.6841	0.941737
FAM120C	23	54068324	Mic	both		PD	male		0.020186	chrX:53938155:T:C	-3.84	chrX:53303290:A:G	0.0191	4.6	0.15335	1374	2	lasso	0.023	0.0011	0.2234	0.8232	0.941737
FAM199X	23	104166453	Mic	both		PD	male		0.000297	chrX:103600300:G:A	-4.42	chrX:103744661:G:A	-0.00237	3.39	0.70816	1604	1604	blup	0.0041	0.098	0.6224	0.5337	0.880137
FIRRE	23	131688779	Mic	both		PD	male		0.021475	chrX:132367044:A:G	2.76	chrX:131772275:T:C	-8.58e-05	3.52	-0.23687	2018	1	top1	-8.6e-05	0.33	-0.2369	0.8128	0.941737
FTX	23	73940435	Mic	both		PD	male		0.24219	chrX:73951898:C:A	-4.13	chrX:74358634:A:G	0.0997	-7.02	-2.13758	2004	47	enet	0.12	5.5e-14	1.8694	0.0616	0.663062
GDI1	23	154436913	Mic	both		PD	male		0.04616	chrX:154348765:T:G	5.32	chrX:154450972:C:T	-0.000721	3.82	1.45787	1663	1	enet	0.012	0.013	1.4579	0.1449	0.663062
GNL3L	23	54530183	Mic	both		PD	male		0.004659	chrX:53938155:T:C	-3.84	chrX:53630078:A:G	-0.00233	3.18	0.26383	1511	1511	blup	0.0074	0.042	1.3075	0.191	0.664963
GPM6B	23	13770939	Mic	both		PD	male		0.029636	chrX:13889153:A:G	4.48	chrX:13462815:G:A	-0.00191	3.89	0.46494	2599	2599	blup	0.00039	0.28	-0.4077	0.6835	0.941737
GPR34	23	41688973	Mic	both		PD	male		0.029504	chrX:41918084:C:T	3.32	chrX:41331100:C:A	-0.00202	-3.2	0.18711	2321	2321	blup	0.004	0.1	0.1736	0.8622	0.941737
GPRASP1	23	102651092	Mic	both		PD	male		0.017618	chrX:103600300:G:A	-4.42	chrX:103091013:C:T	0.00177	-3.07	-0.34615	1797	2	lasso	0.0046	0.086	0.3452	0.7299	0.941737
HDX	23	84317874	Mic	both		PD	male		0.016828	chrX:84893249:T:C	3.44	chrX:84437917:C:A	-0.00235	-3.13	-0.28536	2936	2936	blup	0.0017	0.19	-0.1172	0.9067	0.941737
HNRNPH2	23	101408222	Mic	both		PD	male		0.03622	chrX:100512807:T:C	3.06	chrX:100910487:G:A	-0.000266	-3.5	0.36727	2458	2458	blup	0.00091	0.24	0.2394	0.8108	0.941737
HPRT1	23	134460165	Mic	both		PD	male		0.089868	chrX:134439428:A:G	3.59	chrX:134520015:T:C	0.0339	4.27	0.95409	1519	1	top1	0.034	8.2e-05	0.9541	0.34	0.866509
IDS	23	149476988	Mic	both		PD	male		0.031955	chrX:150501743:T:G	-3.57	chrX:150262680:T:G	-0.00232	-3.62	0.1771	1879	15	enet	0.0015	0.2	-1.6758	0.0938	0.663062
IL13RA1	23	118727133	Mic	both		PD	male		0.040064	chrX:119490877:G:A	-2.78	chrX:117727661:T:C	0.00434	-3.55	0.00387	2766	2766	blup	0.0056	0.067	0.3564	0.7215	0.941737
INTS6L	23	135520659	Mic	both		PD	male		0.009169	chrX:134937687:G:A	3.17	chrX:136244573:T:C	0.00341	2.75	-1.66413	1679	1679	blup	0.0081	0.036	-0.8029	0.422	0.866509
IRAK1	23	154010506	Mic	both		PD	male		0.027363	chrX:154348765:T:G	5.1	chrX:155019117:G:A	-0.00235	3.24	-0.5942	1832	1	lasso	0.0034	0.12	-0.5942	0.5524	0.895269
KDM5C	23	53176277	Mic	both		PD	male		0.03121	chrX:53938155:T:C	-3.84	chrX:53066457:G:A	0.0218	-3.53	-0.28849	1182	1	top1	0.022	0.0014	0.2885	0.773	0.941737
KRBOX4	23	46447292	Mic	both		PD	male		0.02659	chrX:46267953:T:G	-3.51	chrX:46482981:T:C	7.27e-05	-3.68	1.56123	2007	2007	blup	0.0029	0.13	-1.8367	0.0663	0.663062
LINC03070	23	5653418	Mic	both		PD	male		0.158576	chrX:4954397:A:G	3.47	chrX:5730833:T:G	0.11	7.24	-0.3362	4092	5	lasso	0.13	4.4e-15	0.3799	0.704	0.941737
MAGED1	23	51803007	Mic	both		PD	male		0.001102	chrX:50867756:G:T	2.92	chrX:51524309:C:T	-0.00237	-3.14	0.23859	1900	1	lasso	0.00026	0.29	-0.2386	0.8114	0.941737
MBNL3	23	132369320	Mic	both		PD	male		0.034249	chrX:132367044:A:G	2.76	chrX:133427378:A:G	0.037	4.41	1.54171	1999	1	top1	0.037	4.1e-05	1.5417	0.1231	0.663062
MED14	23	40648305	Mic	both		PD	male		0.001884	chrX:39843781:C:A	-3.84	chrX:41299838:G:A	0.0113	-4.24	0.42247	2782	1	lasso	0.017	0.0038	-0.4225	0.6727	0.941737
MIR503HG	23	134543118	Mic	both		PD	male		0.009945	chrX:134439428:A:G	3.59	chrX:134442580:C:T	0.000207	3.31	-1.73251	1538	6	enet	0.00058	0.27	-0.6234	0.533	0.880137
MORF4L2	23	103675496	Mic	both		PD	male		0.038793	chrX:103600300:G:A	-4.42	chrX:103682515:T:C	0.000566	3.74	2.16977	1536	1	top1	0.00057	0.27	2.1698	0.03	0.663062
MOSPD2	23	14873421	Mic	both		PD	male		0.057737	chrX:13889153:A:G	4.48	chrX:14893907:C:T	0.00452	-4.59	-1.4735	2478	3	lasso	0.021	0.0017	1.3519	0.1764	0.663062
MPP1	23	154778684	Mic	both		PD	male		0.021358	chrX:154449352:T:C	5.06	chrX:153906539:A:G	0.0165	-3.92	-1.20999	1261	2	lasso	0.02	0.0022	1.3373	0.1811	0.663062
MTM1	23	150568417	Mic	both		PD	male		0.036467	chrX:151351966:A:C	-3.71	chrX:150655764:C:T	0.0208	-4.24	-0.8534	2596	1	top1	0.021	0.0017	0.8534	0.3934	0.866509
MTMR1	23	150692971	Mic	both		PD	male		0.045116	chrX:151351966:A:C	-3.71	chrX:150935362:G:A	0.000472	-3.73	-1.17186	2789	1	top1	0.00047	0.27	1.1719	0.2413	0.731684
NBDY	23	56729241	Mic	both		PD	male		0.396146	chrX:57086278:C:A	4.37	chrX:55979056:G:A	0.03	5.71	-0.76277	2540	7	lasso	0.12	1.5e-13	-0.5155	0.6062	0.941737
NDUFA1	23	119871832	Mic	both		PD	male		0.026846	chrX:119901826:T:G	-2.85	chrX:119647740:G:A	-0.00235	-3.31	-0.13485	2872	1	lasso	0.015	0.0067	0.1349	0.8927	0.941737
NDUFB11	23	47142071	Mic	both		PD	male		0.056368	chrX:46267953:T:G	-3.51	chrX:47552112:G:A	-0.00235	-3.62	1.76805	2174	2	lasso	0.017	0.004	-1.3707	0.1705	0.663062
OPHN1	23	67949349	Mic	both		PD	male		0.149214	chrX:69159006:G:A	4.02	chrX:68428777:T:C	0.148	-8.06	1.43688	2246	1	top1	0.15	1.5e-16	-1.4369	0.1508	0.663062
OTUD5	23	48922024	Mic	both		PD	male		0.028426	chrX:49907936:A:G	3.5	chrX:48310370:T:C	-0.00237	3.36	0.00603	1541	1541	blup	-0.0016	0.58	-0.725	0.4685	0.866509
PDK3	23	24465244	Mic	both		PD	male		0.037472	chrX:23650659:G:A	-3.01	chrX:25316999:T:C	0.00844	3.18	-1.62926	2472	1	top1	0.0084	0.033	-1.6293	0.1033	0.663062
PHF6	23	134373288	Mic	both		PD	male		0.058478	chrX:134439428:A:G	3.59	chrX:133989203:G:A	0.000985	3.52	0.72601	1497	2	lasso	0.0024	0.16	0.6914	0.4893	0.866509
PIN4	23	72181353	Mic	both		PD	male		0.037733	chrX:72325831:C:T	-3.11	chrX:71209745:G:A	-0.000908	-3.22	-0.66919	1451	1451	blup	0.0039	0.1	0.8037	0.4216	0.866509
PLP1	23	103773718	Mic	both		PD	male		0.001465	chrX:103600300:G:A	-4.42	chrX:104399701:A:C	0.00246	-3.48	-1.26053	1569	1	top1	0.0025	0.15	1.2605	0.2075	0.696607
PNCK	23	153669733	Mic	both		PD	male		0.104347	chrX:154449352:T:C	5.06	chrX:153403704:A:G	-0.00237	3.7	-1.37361	2019	2019	blup	0.0037	0.11	-0.4602	0.6453	0.941737
PRKX	23	3604340	Mic	both		PD	male		0.052632	chrX:4155863:A:C	3.96	chrX:3761769:G:T	0.0175	3.88	1.92504	3577	1	lasso	0.019	0.0028	1.925	0.0542	0.663062
RAP2C-AS1	23	132161687	Mic	both		PD	male		0.027607	chrX:132367044:A:G	2.76	chrX:133011483:C:T	-0.000691	2.92	-0.8104	2101	1	top1	-0.00069	0.4	-0.8104	0.4177	0.866509
RBM3	23	48574449	Mic	both		PD	male		0.01093	chrX:47967053:C:A	-2.63	chrX:49160529:C:A	0.000652	3.42	-0.24484	1809	1809	blup	0.0052	0.074	0.5535	0.5799	0.923908
RBMX	23	136848004	Mic	both		PD	male		0.022622	chrX:137574263:T:C	-3.88	chrX:136868060:T:C	0.0251	5	0.06521	1892	9	enet	0.027	0.00045	-0.1278	0.8983	0.941737
RP2	23	46837043	Mic	both		PD	male		0.013905	chrX:46267953:T:G	-3.51	chrX:46851838:G:A	0.0129	-3.27	1.33037	2098	1	top1	0.013	0.011	-1.3304	0.1834	0.663062
RPGR	23	38269163	Mic	both		PD	male		0.031995	chrX:39214351:C:T	-3.73	chrX:37642362:T:C	-0.00183	-3.46	-0.19579	2700	6	enet	-0.0013	0.51	-0.2641	0.7917	0.941737
RPL10	23	154389955	Mic	both		PD	male		0.037018	chrX:154348765:T:G	5.26	chrX:154455032:C:T	0.0224	-4.74	4.50796	1661	2	lasso	0.028	0.00031	-1.4663	0.1426	0.663062
RPS4X	23	72255679	Mic	both		PD	male		0.00784	chrX:72325831:C:T	-3.23	chrX:71814689:C:T	-0.000837	-3.35	0.50613	1502	1	lasso	-0.00043	0.37	-0.5061	0.6128	0.941737
RRAGB	23	55717749	Mic	both		PD	male		0.005274	chrX:55786758:C:T	-3.09	chrX:54813952:G:A	-0.000798	2.85	-0.80865	2291	1	top1	-0.0008	0.42	-0.8086	0.4187	0.866509
RTL8C	23	135032355	Mic	both		PD	male		0.003505	chrX:134439428:A:G	3.59	chrX:134951163:A:G	0.000751	-3.11	0.76749	1660	1660	blup	0.0016	0.2	0.8382	0.4019	0.866509
SEPTIN6	23	119615724	Mic	both		PD	male		0.044721	chrX:119213168:C:T	2.79	chrX:119703980:T:C	-0.00223	3.99	-0.32087	2866	2866	blup	0.0037	0.11	0.69	0.4902	0.866509
SH3BGRL	23	81202102	Mic	both		PD	male		0.014091	chrX:81336923:G:A	-3.74	chrX:81447517:T:C	0.000604	-3.38	0.40296	2470	2470	blup	0.0084	0.033	-0.1734	0.8624	0.941737
SLC9A7	23	46599251	Mic	both		PD	male		0.079334	chrX:46267953:T:G	-3.51	chrX:46647563:T:G	0.0444	5.14	-0.8289	2075	1	top1	0.044	7.4e-06	-0.8289	0.4072	0.866509
STAG2	23	123960212	Mic	both		PD	male		5.3e-05	chrX:123318913:T:C	3.43	chrX:123535906:G:A	-0.00135	3.48	-1.11155	2404	2404	blup	0.0092	0.027	1.4623	0.1437	0.663062
SYAP1	23	16719612	Mic	both		PD	male		0.008238	chrX:15809401:T:G	-3.04	chrX:15959312:G:A	0.000953	2.83	-1.98139	1901	1	top1	0.00095	0.24	-1.9814	0.0475	0.663062
TBL1X	23	9463320	Mic	both		PD	male		0.018367	chrX:10374364:G:A	-3.67	chrX:9335574:C:T	0.00851	3.94	-0.11552	3130	1	lasso	0.011	0.016	-0.1155	0.908	0.941737
TLR7	23	12867072	Mic	both		PD	male		0.062905	chrX:12677807:G:T	-3.26	chrX:13710003:C:A	0.00453	4.1	0.68569	3211	1	top1	0.0045	0.088	0.6857	0.4929	0.866509
TMEM164	23	110002631	Mic	both		PD	male		0.030625	chrX:110511585:C:T	3.73	chrX:109505471:G:A	0.00735	3.8	0.93905	1807	1	top1	0.0073	0.043	0.9391	0.3477	0.866509
TMLHE-AS1	23	155457738	Mic	both		PD	male		0.05434	chrX:154505129:T:C	3.99	chrX:154910469:C:T	0.00229	3.85	1.1783	858	1	top1	0.0023	0.16	1.1783	0.2387	0.731684
TMLHE	23	155489011	Mic	both		PD	male		0.017672	chrX:155548461:C:T	-2.79	chrX:155586576:A:G	0.00778	3.65	-1.64977	686	1	top1	0.0078	0.039	-1.6498	0.099	0.663062
TSPAN7	23	38561542	Mic	both		PD	male		0.035235	chrX:39214351:C:T	-3.73	chrX:39226843:G:A	0.0141	-4.21	0.832	2873	1	top1	0.014	0.0084	-0.832	0.4054	0.866509
TXLNG	23	16786432	Mic	both		PD	male		0.034477	chrX:15809401:T:G	-3.04	chrX:16254454:C:T	0.00437	3.88	0.08379	1840	1840	blup	0.014	0.0076	0.1325	0.8946	0.941737
UBE2A	23	119474802	Mic	both		PD	male		0.008383	chrX:120228803:C:T	-2.79	chrX:119144594:G:A	0.00282	3.64	0.6726	2885	2	lasso	0.0099	0.023	0.8881	0.3745	0.866509
USP9X	23	41085445	Mic	both		PD	male		0.029311	chrX:41918084:C:T	3.32	chrX:40834823:G:A	0.000221	-3.45	1.59739	2542	1	lasso	0.0032	0.13	-1.5974	0.1102	0.663062
VMA21	23	151396515	Mic	both		PD	male		0.038849	chrX:151351966:A:C	-3.71	chrX:151490289:C:A	0.00168	3.59	-1.25991	3333	3333	blup	0.012	0.012	-0.4265	0.6698	0.941737
VSIG4	23	66021738	Mic	both		PD	male		0.058793	chrX:66777559:G:T	2.29	chrX:65977879:C:T	-0.000876	3.44	-0.53225	1701	1701	blup	0.009	0.029	0.1073	0.9145	0.941737
WDR13	23	48590042	Mic	both		PD	male		0.026423	chrX:47967053:C:A	-2.63	chrX:48062876:A:G	-0.00108	3.16	-1.02273	1777	1777	blup	0.0014	0.21	-1.8086	0.0705	0.663062
WDR44	23	118346073	Mic	both		PD	male		0.021313	chrX:117830695:C:T	-2.64	chrX:117527773:G:A	2.28e-05	-3.17	0.24038	3107	10	enet	4.7e-05	0.31	-0.4013	0.6882	0.941737
WWC3	23	10015254	Mic	both		PD	male		0.056849	chrX:10498019:G:A	-3.97	chrX:10100436:T:G	0.00809	3.98	0.83203	2642	1	top1	0.0081	0.036	0.832	0.4054	0.866509
XACT	23	113616300	Mic	both		PD	male		0.149983	chrX:114352496:G:A	-3.18	chrX:114018197:G:A	0.0662	5.94	-2.01988	2490	1	top1	0.066	4.8e-08	-2.0199	0.0434	0.663062
ZFX	23	24149173	Mic	both		PD	male		0.013086	chrX:23324255:C:T	4.94	chrX:24952113:T:C	0.00416	3.25	0.38289	2778	1	top1	0.0042	0.097	0.3829	0.7018	0.941737
ZMAT1	23	101882288	Mic	both		PD	male		0.010853	chrX:102898495:G:A	-3.4	chrX:102092571:G:A	0.00647	2.77	-0.767	2210	1	top1	0.0065	0.054	-0.767	0.4431	0.866509
ZMYM3	23	71239624	Mic	both		PD	male		0.067737	chrX:70948939:G:A	-3.06	chrX:72105522:G:A	0.00237	-3.57	0.6895	2179	2179	blup	0.021	0.0017	0.0983	0.9217	0.941737
ZNF81	23	47836902	Mic	both		PD	male		0.021084	chrX:47074964:C:T	3.15	chrX:48661307:G:T	-0.00148	3.48	0.74053	2258	1	lasso	0.0059	0.062	0.7405	0.459	0.866509
ALG13	23	111665811	Mic	both		LBD	male		0.050716	chrX:112249387:C:T	2.93	chrX:112447274:C:T	-0.00174	-3.44	-0.38475	1865	1865	blup	0.01	0.021	1.65505	0.0979	0.726524
AP1S2	23	15825806	Mic	both		LBD	male		0.038947	chrX:16540150:G:A	-3.71	chrX:15797232:C:T	0.00449	3.95	0.908	2406	1	top1	0.0045	0.089	0.908	0.3639	0.851524
ARMCX4	23	101418287	Mic	both		LBD	male		0.063814	chrX:100496103:G:A	-3.06	chrX:101418955:G:A	0.00115	-4.12	-1.78502	2335	7	lasso	0.0024	0.16	1.65241	0.0985	0.726524
ARMCX5-GPRASP2	23	102712495	Mic	both		LBD	male		0.003237	chrX:103710856:C:T	-2.89	chrX:102086970:T:C	-0.000663	3.37	-1.12699	1776	9	enet	0.001	0.23	-1.41855	0.156	0.726524
ATP6AP1	23	154428633	Mic	both		LBD	male		0.057129	chrX:153789530:C:T	2.56	chrX:154770222:A:G	0.00304	-3.31	0.00594	1660	1	top1	0.003	0.13	-0.00594	0.9953	0.9953
ATRX	23	77504880	Mic	both		LBD	male		0.003525	chrX:77573621:A:G	3.08	chrX:78204519:G:T	-0.00238	-2.84	0.10248	2487	2487	blup	0.00068	0.26	0.70268	0.4823	0.889306
BCAP31	23	153700492	Mic	both		LBD	male		0.018813	chrX:153295390:C:T	2.76	chrX:153385511:G:A	0.0222	-2.92	-0.44589	2054	1	top1	0.022	0.0012	0.44589	0.6557	0.902775
BCLAF3	23	19912860	Mic	both		LBD	male		0.073971	chrX:20546389:G:A	3.52	chrX:19929080:T:C	0.0607	-5.46	0.06542	1853	1	top1	0.061	1.7e-07	-0.06542	0.9478	0.984076
BRWD3	23	80669503	Mic	both		LBD	male		0.009144	chrX:80003525:C:T	3.13	chrX:79891937:C:T	-0.00236	-3.43	-0.09315	3032	1	lasso	0.018	0.0032	0.09315	0.9258	0.984076
BTK	23	101349338	Mic	both		LBD	male		0.071459	chrX:100439529:A:G	-3.21	chrX:101354559:G:A	0.0151	-4.11	-0.61659	2474	1	top1	0.015	0.0065	0.61659	0.5375	0.901331
CASK	23	41514934	Mic	both		LBD	male		0.042611	chrX:42262701:T:C	-3.17	chrX:41428593:G:A	0.000863	3.98	-0.1267	2463	25	enet	0.014	0.0093	-0.3976	0.6909	0.911604
CD99L2	23	150766336	Mic	both		LBD	male		0.117726	chrX:150850775:T:C	3.42	chrX:150833950:T:G	-0.000925	-3.39	2.44289	2978	2978	blup	0.012	0.015	-2.01102	0.0443	0.726524
CNKSR2	23	21372801	Mic	both		LBD	male		0.007793	chrX:20546389:G:A	3.52	chrX:20786197:C:A	-0.00224	3.47	-0.29358	2109	1	lasso	0.0028	0.14	-0.29358	0.7691	0.911648
CYBB	23	37780018	Mic	both		LBD	male		0.024356	chrX:38561438:G:A	3.14	chrX:38152583:T:C	-0.00238	-3.38	0.14701	2316	1	lasso	0.00027	0.29	-0.14701	0.8831	0.984076
CYSLTR1	23	78271468	Mic	both		LBD	male		0.047581	chrX:77573621:A:G	3.08	chrX:78237375:G:A	0.00285	3.9	-1.73584	2176	4	lasso	0.016	0.0052	-1.34577	0.1784	0.770364
DANT2	23	115694493	Mic	both		LBD	male		0.151671	chrX:116347578:A:C	-3.6	chrX:115905612:C:A	0.0349	5.61	-0.72347	3077	3077	blup	0.047	3.7e-06	-0.95228	0.341	0.845256
DDX3X	23	41333348	Mic	both		LBD	male		0.034699	chrX:42262701:T:C	-3.17	chrX:40340212:T:C	-0.000851	3.86	-0.2683	2599	1	top1	-0.00085	0.42	-0.2683	0.7885	0.913506
DIAPH2	23	96684712	Mic	both		LBD	male		0.025743	chrX:96443877:C:A	3.12	chrX:97349769:G:A	-0.0014	3.58	-0.68886	2941	1	top1	-0.0014	0.52	-0.68886	0.4909	0.889306
EDA	23	69616067	Mic	both		LBD	male		0.044379	chrX:69027809:C:T	-3.49	chrX:69710348:T:G	-0.00159	3.99	1.02923	2799	1	lasso	0.0089	0.029	1.02923	0.3034	0.799027
EIF2S3	23	24054946	Mic	both		LBD	male		0.068493	chrX:24108022:T:G	3.23	chrX:23139959:C:A	-0.00236	-3.75	-0.04966	2840	2840	blup	0.0045	0.089	-1.83164	0.067	0.726524
ENOX2	23	130622325	Mic	both		LBD	male		0.020851	chrX:130791403:C:A	3.2	chrX:131624183:T:C	-0.00187	3.34	-0.21698	1859	1859	blup	0.0057	0.064	1.08518	0.2778	0.799027
EOLA2-DT	23	149938613	Mic	both		LBD	male		0.0553	chrX:150850775:T:C	3.42	chrX:149964914:G:A	0.0504	4.8	0.80394	2084	1	top1	0.05	1.9e-06	0.80394	0.4214	0.879255
FAM120C	23	54068324	Mic	both		LBD	male		0.020186	chrX:54738887:C:T	-3.38	chrX:53303290:A:G	0.0191	4.6	-2.24114	1374	2	lasso	0.023	0.0011	-2.10872	0.035	0.726524
FAM199X	23	104166453	Mic	both		LBD	male		0.000297	chrX:103710856:C:T	-2.89	chrX:103744661:G:A	-0.00237	3.39	0.06975	1604	1604	blup	0.0041	0.098	0.07267	0.9421	0.984076
FIRRE	23	131688779	Mic	both		LBD	male		0.021475	chrX:132189374:C:T	-2.93	chrX:131772275:T:C	-8.58e-05	3.52	-0.78069	2018	1	top1	-8.6e-05	0.33	-0.78069	0.435	0.879255
FTX	23	73940435	Mic	both		LBD	male		0.24219	chrX:74970962:T:G	3.39	chrX:74358634:A:G	0.0997	-7.02	0.09367	2004	47	enet	0.12	5.5e-14	-0.46611	0.6411	0.902775
GDI1	23	154436913	Mic	both		LBD	male		0.04616	chrX:153789530:C:T	2.56	chrX:154450972:C:T	-0.000721	3.82	0.01992	1663	1	enet	0.012	0.013	0.01992	0.9841	0.9953
GNL3L	23	54530183	Mic	both		LBD	male		0.004659	chrX:53866959:G:A	3.51	chrX:53630078:A:G	-0.00233	3.18	2.93469	1511	1511	blup	0.0074	0.042	-0.53475	0.5928	0.901331
GPM6B	23	13770939	Mic	both		LBD	male		0.029636	chrX:14294694:T:C	3.73	chrX:13462815:G:A	-0.00191	3.89	1.0161	2599	2599	blup	0.00039	0.28	0.62005	0.5352	0.901331
GPR34	23	41688973	Mic	both		LBD	male		0.029504	chrX:42262701:T:C	-3.17	chrX:41331100:C:A	-0.00202	-3.2	1.1694	2321	2321	blup	0.004	0.1	-0.37163	0.7102	0.911648
GPRASP1	23	102651092	Mic	both		LBD	male		0.017618	chrX:103287829:C:T	2.53	chrX:103091013:C:T	0.00177	-3.07	-0.45051	1797	2	lasso	0.0046	0.086	0.45026	0.6525	0.902775
HDX	23	84317874	Mic	both		LBD	male		0.016828	chrX:84301129:A:G	-2.77	chrX:84437917:C:A	-0.00235	-3.13	0.0154	2936	2936	blup	0.0017	0.19	-1.19969	0.2303	0.799027
HNRNPH2	23	101408222	Mic	both		LBD	male		0.03622	chrX:100439529:A:G	-3.21	chrX:100910487:G:A	-0.000266	-3.5	-0.70942	2458	2458	blup	0.00091	0.24	0.56679	0.5709	0.901331
HPRT1	23	134460165	Mic	both		LBD	male		0.089868	chrX:135356813:A:G	-2.96	chrX:134520015:T:C	0.0339	4.27	0.67225	1519	1	top1	0.034	8.2e-05	0.67225	0.5014	0.889306
IDS	23	149476988	Mic	both		LBD	male		0.031955	chrX:148749716:A:G	3.54	chrX:150262680:T:G	-0.00232	-3.62	-0.66171	1879	15	enet	0.0015	0.2	0.05888	0.953	0.984076
IL13RA1	23	118727133	Mic	both		LBD	male		0.040064	chrX:118071219:G:A	-4.04	chrX:117727661:T:C	0.00434	-3.55	-0.58141	2766	2766	blup	0.0056	0.067	-0.06265	0.95	0.984076
INTS6L	23	135520659	Mic	both		LBD	male		0.009169	chrX:134932994:C:T	2.73	chrX:136244573:T:C	0.00341	2.75	-0.60107	1679	1679	blup	0.0081	0.036	0.12103	0.9037	0.984076
IRAK1	23	154010506	Mic	both		LBD	male		0.027363	chrX:153295390:C:T	2.76	chrX:155019117:G:A	-0.00235	3.24	1.26266	1832	1	lasso	0.0034	0.12	1.26266	0.2067	0.7885
KDM5C	23	53176277	Mic	both		LBD	male		0.03121	chrX:53865633:T:G	-3.36	chrX:53066457:G:A	0.0218	-3.53	-2.21023	1182	1	top1	0.022	0.0014	2.21023	0.0271	0.726524
KRBOX4	23	46447292	Mic	both		LBD	male		0.02659	chrX:45496858:A:C	-3.34	chrX:46482981:T:C	7.27e-05	-3.68	-0.04535	2007	2007	blup	0.0029	0.13	1.50064	0.1334	0.726524
LINC03070	23	5653418	Mic	both		LBD	male		0.158576	chrX:4924150:G:A	-3.45	chrX:5730833:T:G	0.11	7.24	-0.82959	4092	5	lasso	0.13	4.4e-15	-0.29466	0.7683	0.911648
MAGED1	23	51803007	Mic	both		LBD	male		0.001102	chrX:51696304:C:T	-3.05	chrX:51524309:C:T	-0.00237	-3.14	1.01263	1900	1	lasso	0.00026	0.29	-1.01263	0.3112	0.799027
MBNL3	23	132369320	Mic	both		LBD	male		0.034249	chrX:132189374:C:T	-2.93	chrX:133427378:A:G	0.037	4.41	-0.5168	1999	1	top1	0.037	4.1e-05	-0.5168	0.6053	0.901331
MED14	23	40648305	Mic	both		LBD	male		0.001884	chrX:40888778:G:T	-2.96	chrX:41299838:G:A	0.0113	-4.24	0.13892	2782	1	lasso	0.017	0.0038	-0.13892	0.8895	0.984076
MIR503HG	23	134543118	Mic	both		LBD	male		0.009945	chrX:135356813:A:G	-2.85	chrX:134442580:C:T	0.000207	3.31	0.29004	1538	6	enet	0.00058	0.27	0.9011	0.3675	0.851524
MORF4L2	23	103675496	Mic	both		LBD	male		0.038793	chrX:103710856:C:T	-2.89	chrX:103682515:T:C	0.000566	3.74	1.63934	1536	1	top1	0.00057	0.27	1.63934	0.1011	0.726524
MOSPD2	23	14873421	Mic	both		LBD	male		0.057737	chrX:14294694:T:C	3.73	chrX:14893907:C:T	0.00452	-4.59	0.0079	2478	3	lasso	0.021	0.0017	-0.72805	0.4666	0.889306
MPP1	23	154778684	Mic	both		LBD	male		0.021358	chrX:153820917:A:C	2.26	chrX:153906539:A:G	0.0165	-3.92	0.55359	1261	2	lasso	0.02	0.0022	-0.50049	0.6167	0.901331
MTM1	23	150568417	Mic	both		LBD	male		0.036467	chrX:150850775:T:C	3.42	chrX:150655764:C:T	0.0208	-4.24	1.30872	2596	1	top1	0.021	0.0017	-1.30872	0.1906	0.787261
MTMR1	23	150692971	Mic	both		LBD	male		0.045116	chrX:150850775:T:C	3.42	chrX:150935362:G:A	0.000472	-3.73	1.04756	2789	1	top1	0.00047	0.27	-1.04756	0.2948	0.799027
NBDY	23	56729241	Mic	both		LBD	male		0.396146	chrX:56125690:G:A	-2.73	chrX:55979056:G:A	0.03	5.71	-0.63353	2540	7	lasso	0.12	1.5e-13	-0.71296	0.4759	0.889306
NDUFA1	23	119871832	Mic	both		LBD	male		0.026846	chrX:120246379:A:G	-3.85	chrX:119647740:G:A	-0.00235	-3.31	-0.51597	2872	1	lasso	0.015	0.0067	0.51597	0.6059	0.901331
NDUFB11	23	47142071	Mic	both		LBD	male		0.056368	chrX:47746296:C:T	3.4	chrX:47552112:G:A	-0.00235	-3.62	-1.3055	2174	2	lasso	0.017	0.004	1.49949	0.1337	0.726524
OPHN1	23	67949349	Mic	both		LBD	male		0.149214	chrX:67826305:A:G	3.04	chrX:68428777:T:C	0.148	-8.06	1.26056	2246	1	top1	0.15	1.5e-16	-1.26056	0.2075	0.7885
OTUD5	23	48922024	Mic	both		LBD	male		0.028426	chrX:49232109:T:C	3.17	chrX:48310370:T:C	-0.00237	3.36	0.39924	1541	1541	blup	-0.0016	0.58	1.22525	0.2205	0.799027
PDK3	23	24465244	Mic	both		LBD	male		0.037472	chrX:24108022:T:G	3.23	chrX:25316999:T:C	0.00844	3.18	-0.31419	2472	1	top1	0.0084	0.033	-0.31419	0.7534	0.911648
PHF6	23	134373288	Mic	both		LBD	male		0.058478	chrX:134932994:C:T	2.73	chrX:133989203:G:A	0.000985	3.52	0.06154	1497	2	lasso	0.0024	0.16	0.07033	0.9439	0.984076
PIN4	23	72181353	Mic	both		LBD	male		0.037733	chrX:71478666:G:A	-3.57	chrX:71209745:G:A	-0.000908	-3.22	-0.17304	1451	1451	blup	0.0039	0.1	0.32281	0.7468	0.911648
PLP1	23	103773718	Mic	both		LBD	male		0.001465	chrX:103710856:C:T	-2.89	chrX:104399701:A:C	0.00246	-3.48	-0.35862	1569	1	top1	0.0025	0.15	0.35862	0.7199	0.911648
PNCK	23	153669733	Mic	both		LBD	male		0.104347	chrX:153295390:C:T	2.76	chrX:153403704:A:G	-0.00237	3.7	0.46414	2019	2019	blup	0.0037	0.11	1.07279	0.2834	0.799027
PRKX	23	3604340	Mic	both		LBD	male		0.052632	chrX:3744023:C:T	3.24	chrX:3761769:G:T	0.0175	3.88	-0.69496	3577	1	lasso	0.019	0.0028	-0.69496	0.4871	0.889306
RAP2C-AS1	23	132161687	Mic	both		LBD	male		0.027607	chrX:132189374:C:T	-2.93	chrX:133011483:C:T	-0.000691	2.92	-0.8008	2101	1	top1	-0.00069	0.4	-0.8008	0.4233	0.879255
RBM3	23	48574449	Mic	both		LBD	male		0.01093	chrX:47746296:C:T	3.4	chrX:49160529:C:A	0.000652	3.42	-1.52023	1809	1809	blup	0.0052	0.074	-0.55816	0.5767	0.901331
RBMX	23	136848004	Mic	both		LBD	male		0.022622	chrX:135993040:C:T	-2.46	chrX:136868060:T:C	0.0251	5	0.66457	1892	9	enet	0.027	0.00045	0.41404	0.6788	0.911604
RP2	23	46837043	Mic	both		LBD	male		0.013905	chrX:47746296:C:T	3.4	chrX:46851838:G:A	0.0129	-3.27	0.81554	2098	1	top1	0.013	0.011	-0.81554	0.4148	0.879255
RPGR	23	38269163	Mic	both		LBD	male		0.031995	chrX:39069517:G:A	3.48	chrX:37642362:T:C	-0.00183	-3.46	-0.17484	2700	6	enet	-0.0013	0.51	0.79326	0.4276	0.879255
RPL10	23	154389955	Mic	both		LBD	male		0.037018	chrX:153789530:C:T	2.56	chrX:154455032:C:T	0.0224	-4.74	1.27394	1661	2	lasso	0.028	0.00031	-0.83369	0.4045	0.879255
RPS4X	23	72255679	Mic	both		LBD	male		0.00784	chrX:71478666:G:A	-3.57	chrX:71814689:C:T	-0.000837	-3.35	-0.46706	1502	1	lasso	-0.00043	0.37	0.46706	0.6405	0.902775
RRAGB	23	55717749	Mic	both		LBD	male		0.005274	chrX:54738887:C:T	-3.38	chrX:54813952:G:A	-0.000798	2.85	-0.28285	2291	1	top1	-0.0008	0.42	-0.28285	0.7773	0.911648
RTL8C	23	135032355	Mic	both		LBD	male		0.003505	chrX:134932994:C:T	2.73	chrX:134951163:A:G	0.000751	-3.11	-0.33987	1660	1660	blup	0.0016	0.2	-0.40817	0.6831	0.911604
SEPTIN6	23	119615724	Mic	both		LBD	male		0.044721	chrX:120246379:A:G	-3.85	chrX:119703980:T:C	-0.00223	3.99	0.34773	2866	2866	blup	0.0037	0.11	-1.63128	0.1028	0.726524
SH3BGRL	23	81202102	Mic	both		LBD	male		0.014091	chrX:81868577:C:A	-2.63	chrX:81447517:T:C	0.000604	-3.38	1.23827	2470	2470	blup	0.0084	0.033	-1.02781	0.304	0.799027
SLC9A7	23	46599251	Mic	both		LBD	male		0.079334	chrX:47746296:C:T	3.4	chrX:46647563:T:G	0.0444	5.14	1.40298	2075	1	top1	0.044	7.4e-06	1.40298	0.1606	0.726524
STAG2	23	123960212	Mic	both		LBD	male		5.3e-05	chrX:124322219:C:T	3.86	chrX:123535906:G:A	-0.00135	3.48	0.05698	2404	2404	blup	0.0092	0.027	2.49003	0.0128	0.726524
SYAP1	23	16719612	Mic	both		LBD	male		0.008238	chrX:16540150:G:A	-3.71	chrX:15959312:G:A	0.000953	2.83	0.66585	1901	1	top1	0.00095	0.24	0.66585	0.5055	0.889306
TBL1X	23	9463320	Mic	both		LBD	male		0.018367	chrX:10189096:A:G	3.28	chrX:9335574:C:T	0.00851	3.94	-0.51234	3130	1	lasso	0.011	0.016	-0.51234	0.6084	0.901331
TLR7	23	12867072	Mic	both		LBD	male		0.062905	chrX:12187212:G:T	-3.22	chrX:13710003:C:A	0.00453	4.1	-0.33752	3211	1	top1	0.0045	0.088	-0.33752	0.7357	0.911648
TMEM164	23	110002631	Mic	both		LBD	male		0.030625	chrX:109822461:T:G	-3.5	chrX:109505471:G:A	0.00735	3.8	1.05419	1807	1	top1	0.0073	0.043	1.05419	0.2918	0.799027
TMLHE-AS1	23	155457738	Mic	both		LBD	male		0.05434	chrX:154676120:A:G	2.11	chrX:154910469:C:T	0.00229	3.85	0.08187	858	1	top1	0.0023	0.16	0.08187	0.9348	0.984076
TMLHE	23	155489011	Mic	both		LBD	male		0.017672	chrX:155144718:G:A	2.01	chrX:155586576:A:G	0.00778	3.65	-0.94041	686	1	top1	0.0078	0.039	-0.94041	0.347	0.845256
TSPAN7	23	38561542	Mic	both		LBD	male		0.035235	chrX:39069517:G:A	3.48	chrX:39226843:G:A	0.0141	-4.21	-0.56012	2873	1	top1	0.014	0.0084	0.56012	0.5754	0.901331
TXLNG	23	16786432	Mic	both		LBD	male		0.034477	chrX:16540150:G:A	-3.71	chrX:16254454:C:T	0.00437	3.88	-0.14428	1840	1840	blup	0.014	0.0076	-1.49026	0.1362	0.726524
UBA1	23	47190861	Mic	both		LBD	male		0.009377	chrX:47746296:C:T	3.4	chrX:47585264:C:T	0.0072	3.16	2.0905	2186	1	top1	0.0072	0.045	2.0905	0.0366	0.726524
UBE2A	23	119474802	Mic	both		LBD	male		0.008383	chrX:120246379:A:G	-3.85	chrX:119144594:G:A	0.00282	3.64	-1.82781	2885	2	lasso	0.0099	0.023	-1.59713	0.1102	0.726524
USP9X	23	41085445	Mic	both		LBD	male		0.029311	chrX:40888778:G:T	-2.96	chrX:40834823:G:A	0.000221	-3.45	-0.01114	2542	1	lasso	0.0032	0.13	0.01114	0.9911	0.9953
VMA21	23	151396515	Mic	both		LBD	male		0.038849	chrX:150850775:T:C	3.42	chrX:151490289:C:A	0.00168	3.59	-1.12117	3333	3333	blup	0.012	0.012	-1.5323	0.1254	0.726524
VSIG4	23	66021738	Mic	both		LBD	male		0.058793	chrX:65358263:C:T	2.97	chrX:65977879:C:T	-0.000876	3.44	-0.86376	1701	1701	blup	0.009	0.029	0.54284	0.5872	0.901331
WDR13	23	48590042	Mic	both		LBD	male		0.026423	chrX:47746296:C:T	3.4	chrX:48062876:A:G	-0.00108	3.16	-0.40113	1777	1777	blup	0.0014	0.21	-1.4212	0.1553	0.726524
WDR44	23	118346073	Mic	both		LBD	male		0.021313	chrX:118071219:G:A	-4.04	chrX:117527773:G:A	2.28e-05	-3.17	-1.59051	3107	10	enet	4.7e-05	0.31	1.0646	0.2871	0.799027
WWC3	23	10015254	Mic	both		LBD	male		0.056849	chrX:10189096:A:G	3.28	chrX:10100436:T:G	0.00809	3.98	1.73078	2642	1	top1	0.0081	0.036	1.73078	0.0835	0.726524
XACT	23	113616300	Mic	both		LBD	male		0.149983	chrX:114075787:G:A	-3.75	chrX:114018197:G:A	0.0662	5.94	-1.10195	2490	1	top1	0.066	4.8e-08	-1.10195	0.2705	0.799027
ZFX	23	24149173	Mic	both		LBD	male		0.013086	chrX:24108022:T:G	3.23	chrX:24952113:T:C	0.00416	3.25	0.32139	2778	1	top1	0.0042	0.097	0.32139	0.7479	0.911648
ZMAT1	23	101882288	Mic	both		LBD	male		0.010853	chrX:100945934:C:T	2.35	chrX:102092571:G:A	0.00647	2.77	-1.0719	2210	1	top1	0.0065	0.054	-1.0719	0.2838	0.799027
ZMYM3	23	71239624	Mic	both		LBD	male		0.067737	chrX:71478666:G:A	-3.57	chrX:72105522:G:A	0.00237	-3.57	-1.30626	2179	2179	blup	0.021	0.0017	-1.46137	0.1439	0.726524
ZNF81	23	47836902	Mic	both		LBD	male		0.021084	chrX:47746296:C:T	3.4	chrX:48661307:G:T	-0.00148	3.48	-1.70122	2258	1	lasso	0.0059	0.062	-1.70122	0.0889	0.726524
ALG13	23	111665811	Mic	both		MSA	male		0.050716	chrX:112162177:T:C	-3.14	chrX:112447274:C:T	-0.00174	-3.44	-1.1467	1865	1865	blup	0.01	0.021	1.3558	0.17518	0.775506
AP1S2	23	15825806	Mic	both		MSA	male		0.038947	chrX:16070790:C:T	3.31	chrX:15797232:C:T	0.00449	3.95	-1.2332	2406	1	top1	0.0045	0.089	-1.2332	0.21752	0.775506
ARMCX4	23	101418287	Mic	both		MSA	male		0.063814	chrX:101217484:G:A	3.45	chrX:101418955:G:A	0.00115	-4.12	0.7547	2335	7	lasso	0.0024	0.16	-0.0604	0.95183	0.9862
ARMCX5-GPRASP2	23	102712495	Mic	both		MSA	male		0.003237	chrX:103602325:C:T	2.83	chrX:102086970:T:C	-0.000663	3.37	-0.6187	1776	9	enet	0.001	0.23	-0.5779	0.56333	0.915892
ATP6AP1	23	154428633	Mic	both		MSA	male		0.057129	chrX:154486977:T:C	-3.63	chrX:154770222:A:G	0.00304	-3.31	-2.2218	1660	1	top1	0.003	0.13	2.2218	0.0263	0.775506
ATRX	23	77504880	Mic	both		MSA	male		0.003525	chrX:78592685:T:C	2.37	chrX:78204519:G:T	-0.00238	-2.84	1.9777	2487	2487	blup	0.00068	0.26	-0.84	0.40091	0.863229
BCAP31	23	153700492	Mic	both		MSA	male		0.018813	chrX:154486977:T:C	-3.63	chrX:153385511:G:A	0.0222	-2.92	0.9601	2054	1	top1	0.022	0.0012	-0.9601	0.337	0.863229
BCLAF3	23	19912860	Mic	both		MSA	male		0.073971	chrX:20518900:T:C	-3.92	chrX:19929080:T:C	0.0607	-5.46	0.0453	1853	1	top1	0.061	1.7e-07	-0.0453	0.96387	0.9862
BRWD3	23	80669503	Mic	both		MSA	male		0.009144	chrX:80464153:C:A	2.87	chrX:79891937:C:T	-0.00236	-3.43	-0.2994	3032	1	lasso	0.018	0.0032	0.2994	0.7646	0.950796
BTK	23	101349338	Mic	both		MSA	male		0.071459	chrX:101217484:G:A	3.51	chrX:101354559:G:A	0.0151	-4.11	-0.623	2474	1	top1	0.015	0.0065	0.623	0.53331	0.911071
CASK	23	41514934	Mic	both		MSA	male		0.042611	chrX:42477067:G:A	2.93	chrX:41428593:G:A	0.000863	3.98	-0.7364	2463	25	enet	0.014	0.0093	-0.6046	0.54545	0.912794
CD99L2	23	150766336	Mic	both		MSA	male		0.117726	chrX:151102145:T:C	3.92	chrX:150833950:T:G	-0.000925	-3.39	1.1501	2978	2978	blup	0.012	0.015	-1.3391	0.18054	0.775506
CNKSR2	23	21372801	Mic	both		MSA	male		0.007793	chrX:22295141:A:C	-3.28	chrX:20786197:C:A	-0.00224	3.47	-0.8809	2109	1	lasso	0.0028	0.14	-0.8809	0.37835	0.863229
CYBB	23	37780018	Mic	both		MSA	male		0.024356	chrX:38458509:A:G	2.81	chrX:38152583:T:C	-0.00238	-3.38	-0.2332	2316	1	lasso	0.00027	0.29	0.2332	0.81563	0.950796
CYSLTR1	23	78271468	Mic	both		MSA	male		0.047581	chrX:78592685:T:C	2.37	chrX:78237375:G:A	0.00285	3.9	1.0428	2176	4	lasso	0.016	0.0052	0.1068	0.91496	0.9862
DANT2	23	115694493	Mic	both		MSA	male		0.151671	chrX:115025525:C:T	3.19	chrX:115905612:C:A	0.0349	5.61	1.0574	3077	3077	blup	0.047	3.7e-06	1.0461	0.29553	0.863229
DIAPH2	23	96684712	Mic	both		MSA	male		0.025743	chrX:95837162:G:T	2.91	chrX:97349769:G:A	-0.0014	3.58	-1.7134	2941	1	top1	-0.0014	0.52	-1.7134	0.08663	0.775506
EDA	23	69616067	Mic	both		MSA	male		0.044379	chrX:69167217:G:A	3.03	chrX:69710348:T:G	-0.00159	3.99	1.141	2799	1	lasso	0.0089	0.029	1.141	0.25387	0.820284
EIF2S3	23	24054946	Mic	both		MSA	male		0.068493	chrX:23661424:A:G	3.85	chrX:23139959:C:A	-0.00236	-3.75	0.6927	2840	2840	blup	0.0045	0.089	-0.3941	0.69347	0.950796
ENOX2	23	130622325	Mic	both		MSA	male		0.020851	chrX:131501106:A:G	3.98	chrX:131624183:T:C	-0.00187	3.34	-0.686	1859	1859	blup	0.0057	0.064	-0.8344	0.40406	0.863229
EOLA2-DT	23	149938613	Mic	both		MSA	male		0.0553	chrX:149077487:G:A	3.06	chrX:149964914:G:A	0.0504	4.8	0.195	2084	1	top1	0.05	1.9e-06	0.195	0.84536	0.950796
FAM199X	23	104166453	Mic	both		MSA	male		0.000297	chrX:103811887:T:C	4.85	chrX:103744661:G:A	-0.00237	3.39	0.0348	1604	1604	blup	0.0041	0.098	0.2223	0.82406	0.950796
FIRRE	23	131688779	Mic	both		MSA	male		0.021475	chrX:131501106:A:G	3.98	chrX:131772275:T:C	-8.58e-05	3.52	-0.4178	2018	1	top1	-8.6e-05	0.33	-0.4178	0.67613	0.950796
GNL3L	23	54530183	Mic	both		MSA	male		0.004659	chrX:53870562:A:G	-3.13	chrX:53630078:A:G	-0.00233	3.18	0.0711	1511	1511	blup	0.0074	0.042	-0.3772	0.70602	0.950796
GPM6B	23	13770939	Mic	both		MSA	male		0.029636	chrX:13827855:C:T	3.23	chrX:13462815:G:A	-0.00191	3.89	0.5644	2599	2599	blup	0.00039	0.28	-0.7607	0.44681	0.876736
GPR34	23	41688973	Mic	both		MSA	male		0.029504	chrX:42668846:T:C	2.99	chrX:41331100:C:A	-0.00202	-3.2	-0.14	2321	2321	blup	0.004	0.1	-0.2459	0.80572	0.950796
HDX	23	84317874	Mic	both		MSA	male		0.016828	chrX:85107292:A:G	3.33	chrX:84437917:C:A	-0.00235	-3.13	-0.1632	2936	2936	blup	0.0017	0.19	0.0173	0.9862	0.9862
HNRNPH2	23	101408222	Mic	both		MSA	male		0.03622	chrX:101217484:G:A	3.44	chrX:100910487:G:A	-0.000266	-3.5	-0.5745	2458	2458	blup	0.00091	0.24	-0.3751	0.70758	0.950796
HPRT1	23	134460165	Mic	both		MSA	male		0.089868	chrX:134535384:A:G	3.34	chrX:134520015:T:C	0.0339	4.27	1.6009	1519	1	top1	0.034	8.2e-05	1.6009	0.10939	0.775506
IDS	23	149476988	Mic	both		MSA	male		0.031955	chrX:149077487:G:A	3.06	chrX:150262680:T:G	-0.00232	-3.62	-1.7032	1879	15	enet	0.0015	0.2	0.5686	0.56964	0.915892
IL13RA1	23	118727133	Mic	both		MSA	male		0.040064	chrX:119687407:C:T	-2.89	chrX:117727661:T:C	0.00434	-3.55	-1.3022	2766	2766	blup	0.0056	0.067	1.3683	0.17121	0.775506
INTS6L	23	135520659	Mic	both		MSA	male		0.009169	chrX:134535384:A:G	3.34	chrX:136244573:T:C	0.00341	2.75	-0.2367	1679	1679	blup	0.0081	0.036	0.6561	0.51173	0.892806
IRAK1	23	154010506	Mic	both		MSA	male		0.027363	chrX:154486977:T:C	-3.63	chrX:155019117:G:A	-0.00235	3.24	1.1262	1832	1	lasso	0.0034	0.12	1.1262	0.26009	0.820284
KRBOX4	23	46447292	Mic	both		MSA	male		0.02659	chrX:46303596:C:T	2.97	chrX:46482981:T:C	7.27e-05	-3.68	-0.363	2007	2007	blup	0.0029	0.13	-0.2799	0.77954	0.950796
LINC03070	23	5653418	Mic	both		MSA	male		0.158576	chrX:4812746:A:G	-3.66	chrX:5730833:T:G	0.11	7.24	-0.2055	4092	5	lasso	0.13	4.4e-15	0.2759	0.78259	0.950796
MAGED1	23	51803007	Mic	both		MSA	male		0.001102	chrX:51037880:C:T	3.45	chrX:51524309:C:T	-0.00237	-3.14	1.7615	1900	1	lasso	0.00026	0.29	-1.7615	0.07816	0.775506
MBNL3	23	132369320	Mic	both		MSA	male		0.034249	chrX:131501106:A:G	3.98	chrX:133427378:A:G	0.037	4.41	-0.2947	1999	1	top1	0.037	4.1e-05	-0.2947	0.76826	0.950796
MED14	23	40648305	Mic	both		MSA	male		0.001884	chrX:39870739:C:T	-2.91	chrX:41299838:G:A	0.0113	-4.24	-1.308	2782	1	lasso	0.017	0.0038	1.308	0.19087	0.775506
MORF4L2	23	103675496	Mic	both		MSA	male		0.038793	chrX:103811887:T:C	4.85	chrX:103682515:T:C	0.000566	3.74	0.6844	1536	1	top1	0.00057	0.27	0.6844	0.49372	0.88011
MOSPD2	23	14873421	Mic	both		MSA	male		0.057737	chrX:15018461:G:A	-2.93	chrX:14893907:C:T	0.00452	-4.59	-1.8399	2478	3	lasso	0.021	0.0017	1.6415	0.1007	0.775506
MPP1	23	154778684	Mic	both		MSA	male		0.021358	chrX:154486977:T:C	-3.63	chrX:153906539:A:G	0.0165	-3.92	2.84	1261	2	lasso	0.02	0.0022	-2.8676	0.00414	0.33948
MTM1	23	150568417	Mic	both		MSA	male		0.036467	chrX:151102145:T:C	3.92	chrX:150655764:C:T	0.0208	-4.24	-0.8229	2596	1	top1	0.021	0.0017	0.8229	0.41056	0.863229
MTMR1	23	150692971	Mic	both		MSA	male		0.045116	chrX:151102145:T:C	3.92	chrX:150935362:G:A	0.000472	-3.73	-0.2531	2789	1	top1	0.00047	0.27	0.2531	0.80022	0.950796
NBDY	23	56729241	Mic	both		MSA	male		0.396146	chrX:55862978:C:T	3.18	chrX:55979056:G:A	0.03	5.71	-0.7664	2540	7	lasso	0.12	1.5e-13	-1.0189	0.30826	0.863229
NDUFA1	23	119871832	Mic	both		MSA	male		0.026846	chrX:120757409:C:T	-2.8	chrX:119647740:G:A	-0.00235	-3.31	-0.0233	2872	1	lasso	0.015	0.0067	0.0233	0.98139	0.9862
NDUFB11	23	47142071	Mic	both		MSA	male		0.056368	chrX:47556694:G:A	-3.14	chrX:47552112:G:A	-0.00235	-3.62	-1.3477	2174	2	lasso	0.017	0.004	1.3475	0.17782	0.775506
OPHN1	23	67949349	Mic	both		MSA	male		0.149214	chrX:68682892:G:A	-3.3	chrX:68428777:T:C	0.148	-8.06	0.3653	2246	1	top1	0.15	1.5e-16	-0.3653	0.71491	0.950796
OTUD5	23	48922024	Mic	both		MSA	male		0.028426	chrX:48363712:T:C	-2.87	chrX:48310370:T:C	-0.00237	3.36	0.4702	1541	1541	blup	-0.0016	0.58	1.2533	0.21008	0.775506
PDK3	23	24465244	Mic	both		MSA	male		0.037472	chrX:23661424:A:G	3.85	chrX:25316999:T:C	0.00844	3.18	0.6965	2472	1	top1	0.0084	0.033	0.6965	0.4861	0.88011
PHF6	23	134373288	Mic	both		MSA	male		0.058478	chrX:134535384:A:G	3.34	chrX:133989203:G:A	0.000985	3.52	0.399	1497	2	lasso	0.0024	0.16	-0.0189	0.98496	0.9862
PIN4	23	72181353	Mic	both		MSA	male		0.037733	chrX:71622949:T:C	-3.56	chrX:71209745:G:A	-0.000908	-3.22	-0.1253	1451	1451	blup	0.0039	0.1	-0.7898	0.42965	0.876736
PLP1	23	103773718	Mic	both		MSA	male		0.001465	chrX:103811887:T:C	4.85	chrX:104399701:A:C	0.00246	-3.48	0.7322	1569	1	top1	0.0025	0.15	-0.7322	0.46404	0.88011
PNCK	23	153669733	Mic	both		MSA	male		0.104347	chrX:154486977:T:C	-3.63	chrX:153403704:A:G	-0.00237	3.7	0.8535	2019	2019	blup	0.0037	0.11	0.3003	0.76393	0.950796
PRKX	23	3604340	Mic	both		MSA	male		0.052632	chrX:2952502:G:A	3.93	chrX:3761769:G:T	0.0175	3.88	-1.4519	3577	1	lasso	0.019	0.0028	-1.4519	0.14653	0.775506
RBM3	23	48574449	Mic	both		MSA	male		0.01093	chrX:48262363:C:T	-2.71	chrX:49160529:C:A	0.000652	3.42	1.9776	1809	1809	blup	0.0052	0.074	-1.2563	0.20902	0.775506
RBMX	23	136848004	Mic	both		MSA	male		0.022622	chrX:137657155:C:T	-3.15	chrX:136868060:T:C	0.0251	5	-0.0135	1892	9	enet	0.027	0.00045	-1.3627	0.17297	0.775506
RPGR	23	38269163	Mic	both		MSA	male		0.031995	chrX:38458509:A:G	2.81	chrX:37642362:T:C	-0.00183	-3.46	-0.7751	2700	6	enet	-0.0013	0.51	1.0764	0.28176	0.855716
RPS4X	23	72255679	Mic	both		MSA	male		0.00784	chrX:71622949:T:C	-3.56	chrX:71814689:C:T	-0.000837	-3.35	-0.3865	1502	1	lasso	-0.00043	0.37	0.3865	0.69916	0.950796
RTL8C	23	135032355	Mic	both		MSA	male		0.003505	chrX:134535384:A:G	3.34	chrX:134951163:A:G	0.000751	-3.11	0.6019	1660	1660	blup	0.0016	0.2	-1.3381	0.18085	0.775506
SEPTIN6	23	119615724	Mic	both		MSA	male		0.044721	chrX:119687024:G:A	-2.95	chrX:119703980:T:C	-0.00223	3.99	0.7696	2866	2866	blup	0.0037	0.11	-0.2369	0.81271	0.950796
SH3BGRL	23	81202102	Mic	both		MSA	male		0.014091	chrX:80464153:C:A	3.27	chrX:81447517:T:C	0.000604	-3.38	0.3774	2470	2470	blup	0.0084	0.033	-0.8583	0.39072	0.863229
SLC9A7	23	46599251	Mic	both		MSA	male		0.079334	chrX:46303596:C:T	2.97	chrX:46647563:T:G	0.0444	5.14	-0.9136	2075	1	top1	0.044	7.4e-06	-0.9136	0.36095	0.863229
STAG2	23	123960212	Mic	both		MSA	male		5.3e-05	chrX:124488144:T:C	3.34	chrX:123535906:G:A	-0.00135	3.48	-0.8658	2404	2404	blup	0.0092	0.027	-0.8373	0.40244	0.863229
SYAP1	23	16719612	Mic	both		MSA	male		0.008238	chrX:16893267:T:C	2.91	chrX:15959312:G:A	0.000953	2.83	0.0342	1901	1	top1	0.00095	0.24	0.0342	0.97268	0.9862
TBL1X	23	9463320	Mic	both		MSA	male		0.018367	chrX:9721087:A:C	4.89	chrX:9335574:C:T	0.00851	3.94	0.4661	3130	1	lasso	0.011	0.016	0.4661	0.64116	0.950796
TLR7	23	12867072	Mic	both		MSA	male		0.062905	chrX:12916519:G:A	3.09	chrX:13710003:C:A	0.00453	4.1	-0.3356	3211	1	top1	0.0045	0.088	-0.3356	0.73718	0.950796
TMEM164	23	110002631	Mic	both		MSA	male		0.030625	chrX:110450215:G:A	3.28	chrX:109505471:G:A	0.00735	3.8	-1.907	1807	1	top1	0.0073	0.043	-1.907	0.05652	0.775506
TMLHE-AS1	23	155457738	Mic	both		MSA	male		0.05434	chrX:154486977:T:C	-3.63	chrX:154910469:C:T	0.00229	3.85	-1.6157	858	1	top1	0.0023	0.16	-1.6157	0.10616	0.775506
TMLHE	23	155489011	Mic	both		MSA	male		0.017672	chrX:154816608:A:G	-3.14	chrX:155586576:A:G	0.00778	3.65	1.6455	686	1	top1	0.0078	0.039	1.6455	0.09987	0.775506
TSPAN7	23	38561542	Mic	both		MSA	male		0.035235	chrX:39493766:A:C	-3.3	chrX:39226843:G:A	0.0141	-4.21	-0.8702	2873	1	top1	0.014	0.0084	0.8702	0.38418	0.863229
TXLNG	23	16786432	Mic	both		MSA	male		0.034477	chrX:16893267:T:C	2.91	chrX:16254454:C:T	0.00437	3.88	0.5833	1840	1840	blup	0.014	0.0076	-1.754	0.07943	0.775506
USP9X	23	41085445	Mic	both		MSA	male		0.029311	chrX:40252679:G:A	2.71	chrX:40834823:G:A	0.000221	-3.45	-0.1937	2542	1	lasso	0.0032	0.13	0.1937	0.84644	0.950796
VMA21	23	151396515	Mic	both		MSA	male		0.038849	chrX:151102145:T:C	3.92	chrX:151490289:C:A	0.00168	3.59	-0.3997	3333	3333	blup	0.012	0.012	0.0456	0.96364	0.9862
VSIG4	23	66021738	Mic	both		MSA	male		0.058793	chrX:66628735:G:A	-2.57	chrX:65977879:C:T	-0.000876	3.44	-0.9317	1701	1701	blup	0.009	0.029	0.6938	0.48782	0.88011
WDR13	23	48590042	Mic	both		MSA	male		0.026423	chrX:48363712:T:C	-3.04	chrX:48062876:A:G	-0.00108	3.16	-0.3802	1777	1777	blup	0.0014	0.21	-0.1567	0.87551	0.97016
WDR44	23	118346073	Mic	both		MSA	male		0.021313	chrX:118321992:T:C	-2.88	chrX:117527773:G:A	2.28e-05	-3.17	-1.3233	3107	10	enet	4.7e-05	0.31	1.5189	0.12878	0.775506
WWC3	23	10015254	Mic	both		MSA	male		0.056849	chrX:9721087:A:C	4.89	chrX:10100436:T:G	0.00809	3.98	0.8692	2642	1	top1	0.0081	0.036	0.8692	0.38474	0.863229
XACT	23	113616300	Mic	both		MSA	male		0.149983	chrX:115025525:C:T	3.19	chrX:114018197:G:A	0.0662	5.94	-0.2718	2490	1	top1	0.066	4.8e-08	-0.2718	0.78578	0.950796
ZFX	23	24149173	Mic	both		MSA	male		0.013086	chrX:23661424:A:G	3.85	chrX:24952113:T:C	0.00416	3.25	-1.1326	2778	1	top1	0.0042	0.097	-1.1326	0.25738	0.820284
ZMAT1	23	101882288	Mic	both		MSA	male		0.010853	chrX:101071278:C:A	3.3	chrX:102092571:G:A	0.00647	2.77	-1.3035	2210	1	top1	0.0065	0.054	-1.3035	0.19239	0.775506
ZMYM3	23	71239624	Mic	both		MSA	male		0.067737	chrX:71622949:T:C	-3.56	chrX:72105522:G:A	0.00237	-3.57	0.781	2179	2179	blup	0.021	0.0017	-0.5123	0.60845	0.950796
ZNF81	23	47836902	Mic	both		MSA	male		0.021084	chrX:48262363:C:T	-2.8	chrX:48661307:G:T	-0.00148	3.48	0.757	2258	1	lasso	0.0059	0.062	0.757	0.44906	0.876736
ACOT9	23	23701055	Oli	both		AD	rXCI		0.107098	chrX:24268700:C:A	-3.85	chrX:23736674:C:A	0.0727	6.17	0.6463	3336	1	top1	0.073	1.1e-08	0.6463	0.518	0.892377
ACSL4	23	109624244	Oli	both		AD	rXCI		0.046653	chrX:108739622:G:A	-3.95	chrX:110213598:A:G	-9.63e-05	-3.99	-0.2024	2118	2118	blup	0.003	0.13	0.67978	0.497	0.892377
AIFM1	23	130124666	Oli	both		AD	rXCI		0.025787	chrX:130251839:C:T	4.16	chrX:129753368:C:T	-0.00138	3.4	-0.28025	1741	1741	blup	-0.00078	0.41	1.45673	0.145	0.612222
AMMECR1	23	110194186	Oli	both		AD	rXCI		0.034263	chrX:109988938:C:T	3.72	chrX:109891580:C:T	0.00039	-3.41	1.51169	1492	1	top1	0.00039	0.28	-1.51169	0.131	0.607073
AP1S2	23	15825806	Oli	both		AD	rXCI		0.278112	chrX:14961283:A:C	-4.08	chrX:15923730:T:C	0.0675	7.17	0.84992	2406	2406	blup	0.16	2.3e-18	-0.12386	0.901	0.97267
APOO	23	23833353	Oli	both		AD	rXCI		0.029338	chrX:24268700:C:A	-3.85	chrX:23876196:G:A	0.00148	-3.81	-0.87068	2940	1	top1	0.0015	0.2	0.87068	0.384	0.879036
APOOL	23	85003877	Oli	both		AD	rXCI		0.077042	chrX:84699660:C:A	-3.21	chrX:85099404:C:T	0.0399	5.73	0.05174	3521	35	enet	0.053	9.7e-07	0.62554	0.532	0.892377
ARMCX1	23	101550547	Oli	both		AD	rXCI		0.016221	chrX:101593487:G:A	3.22	chrX:101992556:C:T	0.00038	-3.35	-1.09734	2326	1	top1	0.00038	0.28	1.09734	0.272	0.803846
ARMCX2	23	101655281	Oli	both		AD	rXCI		0.021176	chrX:101593487:G:A	3.22	chrX:101591690:C:T	-0.00208	3.38	-1.66407	2293	5	enet	-0.0018	0.62	1.4723	0.141	0.612222
ARMCX4	23	101418287	Oli	both		AD	rXCI		0.090671	chrX:101593487:G:A	3.22	chrX:101422868:A:G	0.0248	-4.78	0.33894	2335	14	enet	0.026	0.00051	-1.5485	0.122	0.59375
ARMCX5-GPRASP2	23	102712495	Oli	both		AD	rXCI		0.009715	chrX:101929319:T:C	3.1	chrX:103522907:A:G	0.0102	2.77	2.5908	1776	1	top1	0.01	0.021	2.5908	0.00958	0.227525
ARMCX6	23	101615118	Oli	both		AD	rXCI		0.02071	chrX:101593487:G:A	3.22	chrX:102007933:C:T	0.0055	-3.91	1.26628	2311	2	lasso	0.0087	0.031	-1.60207	0.109	0.59375
ATP11C	23	139726346	Oli	both		AD	rXCI		0.015796	chrX:139120018:G:A	3.39	chrX:140734926:T:G	0.00835	3.4	0.00853	2550	1	top1	0.0083	0.033	0.00853	0.993	0.994
ATP6AP2	23	40579372	Oli	both		AD	rXCI		0.015742	chrX:39985350:C:T	-3.81	chrX:41303886:A:G	0.0066	-3.9	0.14109	2832	1	top1	0.0066	0.052	-0.14109	0.888	0.97267
ATRX	23	77504880	Oli	both		AD	rXCI		0.017025	chrX:77451506:C:T	3.09	chrX:77221605:T:C	0.00358	-3.24	-0.27769	2487	1	top1	0.0036	0.11	0.27769	0.781	0.957355
BCLAF3	23	19912860	Oli	both		AD	rXCI		0.121617	chrX:20030625:G:A	3.14	chrX:19914497:G:A	0.117	-7.51	0.39532	1853	1	top1	0.12	2.6e-13	-0.39532	0.693	0.927254
BCORL1	23	129981107	Oli	both		AD	rXCI		0.086169	chrX:130251839:C:T	4.16	chrX:129241199:G:A	0.00185	-3.61	1.15443	1809	1809	blup	0.018	0.0037	0.79904	0.424	0.88
BEX4	23	103215108	Oli	both		AD	rXCI		0.106632	chrX:103754107:C:T	-3.06	chrX:103221335:C:T	0.121	7.63	0.21489	1375	1	top1	0.12	1.2e-13	0.21489	0.83	0.97267
CA5B	23	15688830	Oli	both		AD	rXCI		0.001475	chrX:14961283:A:C	-4.08	chrX:15108658:G:A	-0.000847	3.45	1.8925	2383	2	enet	-0.00069	0.4	2.16212	0.0306	0.391611
CASK	23	41514934	Oli	both		AD	rXCI		0.052709	chrX:42614262:A:G	3.46	chrX:42580423:A:C	0.0461	5.69	0.01209	2463	1	lasso	0.053	1.1e-06	0.01209	0.99	0.994
CCNQ	23	153587925	Oli	both		AD	rXCI		0.016612	chrX:153318813:A:G	-3.39	chrX:154318411:G:A	0.000276	-3.47	-0.96979	2062	1	lasso	0.01	0.02	0.96979	0.332	0.83
CD99L2	23	150766336	Oli	both		AD	rXCI		0.07638	chrX:150608170:C:T	5.04	chrX:150770835:C:A	0.0013	-3.79	3.62382	2978	2978	blup	0.013	0.011	-1.05529	0.291	0.822429
CDKL5	23	18425583	Oli	both		AD	rXCI		0.13775	chrX:17616901:C:T	4.22	chrX:18568988:C:A	0.0239	5.24	-0.53079	1420	64	enet	0.05	2.2e-06	-0.59851	0.549	0.892377
CDR1	23	140783578	Oli	both		AD	rXCI		0.029752	chrX:141429164:A:G	3.26	chrX:139786494:G:T	0.0021	-3.54	-0.171	2408	1	lasso	0.017	0.0043	0.171	0.864	0.97267
CETN2	23	152826994	Oli	both		AD	rXCI		0.019291	chrX:153318813:A:G	-3.39	chrX:152258894:T:C	-0.00163	3.35	0.48019	2568	2	lasso	0.022	0.0012	0.48063	0.631	0.918092
CHM	23	85861180	Oli	both		AD	rXCI		0.027034	chrX:85437709:A:G	3.19	chrX:86004736:A:G	0.000636	-3.97	-0.24325	3623	5	enet	0.0019	0.18	0.49541	0.62	0.913178
CLCN4	23	10156975	Oli	both		AD	rXCI		0.037391	chrX:9442407:G:A	3.11	chrX:10206346:C:T	0.00755	-3.99	0.64635	2551	2	lasso	0.0092	0.027	-0.64628	0.518	0.892377
CNKSR2	23	21372801	Oli	both		AD	rXCI		0.030105	chrX:20701812:T:C	2.95	chrX:22206357:A:C	0.0113	-4.21	-0.0474	2109	1	top1	0.011	0.016	0.0474	0.962	0.99337
COL4A5	23	108439838	Oli	both		AD	rXCI		0.032724	chrX:108739622:G:A	-3.95	chrX:108651685:C:T	0.0136	-4.16	-0.66778	1760	1	top1	0.014	0.0092	0.66778	0.504	0.892377
CTPS2	23	16587999	Oli	both		AD	rXCI		0.011003	chrX:17616901:C:T	4.22	chrX:16279438:C:T	-0.00188	-3.27	-1.46467	1907	1	lasso	0.00023	0.3	1.46467	0.143	0.612222
CUL4B	23	120505920	Oli	both		AD	rXCI		0.00365	chrX:121134850:T:C	3.4	chrX:120843404:G:A	-0.000664	3.54	-0.29593	2995	2995	blup	0.00057	0.27	0.1257	0.9	0.97267
CXorf38	23	40626921	Oli	both		AD	rXCI		0.077314	chrX:39985350:C:T	-3.81	chrX:40423420:T:C	-0.00171	3.21	-1.02974	2807	1	top1	-0.0017	0.6	-1.02974	0.303	0.822429
DANT2	23	115694493	Oli	both		AD	rXCI		0.385787	chrX:115528741:C:T	-3.4	chrX:115963603:A:G	0.16	-8.68	-0.64278	3077	15	enet	0.22	9.9e-25	1.10369	0.27	0.803846
DIAPH2	23	96684712	Oli	both		AD	rXCI		0.039203	chrX:96901179:T:C	-2.96	chrX:96047452:T:C	0.00102	3.61	-0.35449	2941	1	top1	0.001	0.23	-0.35449	0.723	0.947379
DIPK2B	23	45148373	Oli	both		AD	rXCI		0.298686	chrX:44570565:C:T	-4.11	chrX:45148491:C:T	0.148	-8.57	-0.58517	2507	24	enet	0.23	6.6e-26	0.60135	0.548	0.892377
DLG3	23	70444835	Oli	both		AD	rXCI		0.038298	chrX:70511551:G:A	3.23	chrX:70085568:G:A	-0.00236	3.34	-1.16376	2705	2	lasso	-0.0019	0.66	-0.47741	0.633	0.918092
DMD	23	31097677	Oli	both		AD	rXCI		0.129387	chrX:34013343:A:G	3.46	chrX:33044158:G:A	0.088	6.45	-0.37724	3360	4	lasso	0.091	1.6e-10	-0.66923	0.503	0.892377
DOCK11	23	118495815	Oli	both		AD	rXCI		0.020137	chrX:119177653:C:T	3.12	chrX:117753191:T:C	-0.000566	3.78	1.57329	2797	12	enet	0.0033	0.12	0.15663	0.876	0.97267
DRP2	23	101219769	Oli	both		AD	rXCI		0.034004	chrX:101593487:G:A	3.22	chrX:102133869:T:C	0.00428	3.96	-0.92384	2653	1	top1	0.0043	0.094	-0.92384	0.356	0.856203
EDA	23	69616067	Oli	both		AD	rXCI		0.103692	chrX:68636577:T:G	3.34	chrX:69948574:G:A	0.0691	5.55	0.51991	2799	1	top1	0.069	2.4e-08	0.51991	0.603	0.9025
EDA2R	23	66595637	Oli	both		AD	rXCI		0.055781	chrX:66973315:T:C	-3.64	chrX:66603359:T:C	0.0411	-4.6	0.25546	2192	1	top1	0.041	1.6e-05	-0.25546	0.798	0.962025
EIF1AX	23	20124525	Oli	both		AD	rXCI		0.081001	chrX:20030625:G:A	3.11	chrX:20116862:G:A	0.0278	-5.56	-0.45954	1848	1848	blup	0.057	4.4e-07	-1.13539	0.256	0.803846
EIF2S3	23	24054946	Oli	both		AD	rXCI		0.008114	chrX:24268700:C:A	-3.85	chrX:23592002:G:A	0.00888	-2.91	0.20961	2840	1	top1	0.0089	0.029	-0.20961	0.834	0.97267
EMD	23	154379273	Oli	both		AD	rXCI		0.047892	chrX:153946743:G:A	3.1	chrX:155095708:T:C	-0.00132	-3.35	-1.6162	1669	1669	blup	0.0084	0.033	-0.68436	0.494	0.892377
ENOX2	23	130622325	Oli	both		AD	rXCI		0.33593	chrX:130251839:C:T	4.16	chrX:130597103:G:A	0.199	9.61	-0.55448	1859	48	enet	0.28	1.2e-32	-0.16739	0.867	0.97267
EOLA2-DT	23	149938613	Oli	both		AD	rXCI		0.009717	chrX:150608170:C:T	5.04	chrX:149876263:T:C	0.0078	4.85	0.75819	2084	5	lasso	0.023	0.001	0.41264	0.68	0.927254
FAM120C	23	54068324	Oli	both		AD	rXCI		0.054937	chrX:53277025:T:C	-2.94	chrX:55160988:G:A	0.000742	3.95	0.52755	1374	1	lasso	0.002	0.18	0.52755	0.598	0.9025
FAM133A	23	93674013	Oli	both		AD	rXCI		0.17635	chrX:93869659:G:A	-3.13	chrX:93564189:C:T	0.153	-8.12	-0.56382	3064	1	top1	0.15	4e-17	0.56382	0.573	0.892377
FAM199X	23	104166453	Oli	both		AD	rXCI		0.000195	chrX:103754107:C:T	-3.06	chrX:103738764:C:T	0.00802	3.51	-0.78415	1604	17	enet	0.012	0.013	-0.03696	0.971	0.994
FAM3A	23	154506159	Oli	both		AD	rXCI		0.07715	chrX:153946743:G:A	3.1	chrX:154711388:T:C	0.00474	3.48	0.0075	1557	1	top1	0.0047	0.083	0.0075	0.994	0.994
FAM50A	23	154444141	Oli	both		AD	rXCI		0.062464	chrX:153946743:G:A	3.1	chrX:154437448:A:C	0.0165	4.02	1.89558	1651	1651	blup	0.029	0.00024	1.56801	0.117	0.59375
FIRRE	23	131688779	Oli	both		AD	rXCI		0.1304	chrX:131761429:T:C	3.48	chrX:131831121:T:C	0.0814	6.39	0.85182	2018	1	top1	0.081	1.4e-09	0.85182	0.394	0.88
FRMPD4	23	11822423	Oli	both		AD	rXCI		0.001881	chrX:11952139:G:A	-3.38	chrX:10956396:T:C	-0.00234	-3.47	-1.40672	2823	2823	blup	0.0014	0.2	2.63848	0.00833	0.227525
FTX	23	73940435	Oli	both		AD	rXCI		0.375129	chrX:73846604:T:C	-2.61	chrX:74358634:A:G	0.223	-10.16	0.56405	2004	15	enet	0.25	5.3e-28	-1.64985	0.099	0.57
FUNDC2	23	155025980	Oli	both		AD	rXCI		0.064022	chrX:154355526:T:C	2.54	chrX:155548473:T:C	-0.00105	3.51	1.09528	1078	1078	blup	0.0057	0.066	2.2601	0.0238	0.391611
GEMIN8	23	14002474	Oli	both		AD	rXCI		0.076024	chrX:14961283:A:C	-4.08	chrX:13704717:T:C	-0.0016	3.44	1.85023	2585	2585	blup	0.008	0.036	1.70724	0.0878	0.521313
GLRA2	23	14529298	Oli	both		AD	rXCI		0.130534	chrX:14961283:A:C	-4.08	chrX:14867901:T:C	0.104	-6.82	2.79884	2580	1	top1	0.1	6.9e-12	-2.79884	0.00513	0.19494
GPM6B	23	13770939	Oli	both		AD	rXCI		0.048759	chrX:14723826:C:T	3.52	chrX:14027809:G:A	0.0833	-6.14	-0.71752	2599	2	lasso	0.093	8.7e-11	0.87947	0.379	0.878171
GPR173	23	53048789	Oli	both		AD	rXCI		0.02211	chrX:53277025:T:C	-2.94	chrX:52856788:T:C	0.00162	3.44	-0.47944	1406	10	enet	0.0053	0.072	-0.78204	0.434	0.88
GPRASP2	23	102712445	Oli	both		AD	rXCI		0.041243	chrX:101929319:T:C	3.1	chrX:103145921:A:G	-0.00119	-3.26	-0.5694	1776	1776	blup	0.0018	0.19	1.0089	0.313	0.8284
GRIA3	23	123184153	Oli	both		AD	rXCI		0.110265	chrX:122643733:C:A	-3.3	chrX:123189448:G:A	0.0758	5.93	1.17009	2749	23	enet	0.08	1.9e-09	2.12531	0.0336	0.391611
GRIPAP1	23	48973720	Oli	both		AD	rXCI		0.01029	chrX:49219318:C:T	3.31	chrX:49955809:G:A	-0.00131	-3.34	-1.13238	1492	9	enet	0.0055	0.069	1.93368	0.0532	0.481333
HAUS7	23	153447668	Oli	both		AD	rXCI		0.023576	chrX:153164432:G:A	3.49	chrX:154452274:G:A	0.00209	-3.16	0.65602	2060	1	top1	0.0021	0.17	-0.65602	0.512	0.892377
HDAC6	23	48801377	Oli	both		AD	rXCI		0.011931	chrX:49219318:C:T	3.31	chrX:48347396:T:C	-0.00117	3.37	-1.38174	1698	2	lasso	0.0016	0.2	-1.84031	0.0657	0.521313
HDAC8	23	72329516	Oli	both		AD	rXCI		0.005725	chrX:72239765:C:A	2.62	chrX:72343556:A:G	-0.00151	2.98	-1.44881	1857	16	enet	0.0017	0.19	-0.71493	0.475	0.892377
HDX	23	84317874	Oli	both		AD	rXCI		0.042971	chrX:85437709:A:G	3.19	chrX:83566274:A:G	0.0244	-4.25	-1.5329	2936	1	top1	0.024	0.00074	1.5329	0.125	0.59375
HEPH	23	66162671	Oli	both		AD	rXCI		0.010778	chrX:67023216:G:A	-3.61	chrX:66149733:G:T	-0.000413	3.6	-0.15295	1865	1	top1	-0.00041	0.36	-0.15295	0.878	0.97267
HPRT1	23	134460165	Oli	both		AD	rXCI		0.212786	chrX:135438905:C:T	-2.65	chrX:134387452:T:C	0.162	-8.88	-0.33893	1519	6	lasso	0.17	1.8e-19	0.43103	0.666	0.927254
HSD17B10	23	53431258	Oli	both		AD	rXCI		0.008552	chrX:53277025:T:C	-2.94	chrX:54190215:G:A	-0.00238	-3.64	-0.58816	1159	3	lasso	0.0053	0.072	0.09551	0.924	0.976389
IDS	23	149476988	Oli	both		AD	rXCI		0.077107	chrX:148741510:T:C	2.77	chrX:149302781:A:G	0.00514	3.82	1.4087	1879	1879	blup	0.0075	0.041	0.61275	0.54	0.892377
IL13RA1	23	118727133	Oli	both		AD	rXCI		0.028219	chrX:119177653:C:T	3.12	chrX:118666086:G:A	0.0022	3.68	-0.64397	2766	3	lasso	0.014	0.0089	-0.66255	0.508	0.892377
IL1RAPL1	23	28587446	Oli	both		AD	rXCI		0.209993	chrX:29535282:A:G	3.13	chrX:28814099:C:T	0.183	9.4	1.00616	2527	18	enet	0.23	2.5e-26	0.77624	0.438	0.88
JADE3	23	46912276	Oli	both		AD	rXCI		0.142715	chrX:46691127:A:C	5.7	chrX:46760453:G:A	0.0828	-6.4	5.04628	2094	19	enet	0.12	1.7e-13	-4.82269	1.42e-06	0.0002698
KDM6A	23	44873188	Oli	both		AD	rXCI		0.131309	chrX:44570565:C:T	-4.11	chrX:45143574:G:A	0.0997	-6.99	-0.40639	2494	1	top1	0.1	1.8e-11	0.40639	0.684	0.927254
KLHL13	23	117897813	Oli	both		AD	rXCI		0.025487	chrX:117404930:G:A	3.19	chrX:118773319:C:T	0.00885	-3.85	-0.28588	3394	1	top1	0.0088	0.03	0.28588	0.775	0.957355
KLHL15	23	23983716	Oli	both		AD	rXCI		0.005508	chrX:24268700:C:A	-3.85	chrX:23255046:A:G	0.00535	-3.12	1.09093	2842	1	top1	0.0053	0.071	-1.09093	0.275	0.803846
KLHL4	23	87517409	Oli	both		AD	rXCI		0.071175	chrX:87269411:C:T	-3.21	chrX:87308946:C:T	0.0127	-5.08	0.55688	5015	3	lasso	0.015	0.006	-0.40334	0.687	0.927254
KRBOX4	23	46447292	Oli	both		AD	rXCI		0.071492	chrX:46691127:A:C	5.7	chrX:46519061:G:T	0.0407	5.04	4.21206	2007	1	top1	0.041	1.7e-05	4.21206	2.53e-05	0.0024035
LAMP2	23	120426148	Oli	both		AD	rXCI		0.011956	chrX:121134850:T:C	3.4	chrX:119699115:A:G	0.00012	3.66	0.08323	3064	1	lasso	0.0068	0.049	0.08323	0.934	0.980442
LDOC1	23	141111605	Oli	both		AD	rXCI		0.122193	chrX:141906414:T:C	3.35	chrX:141120814:G:A	0.0262	5.45	-1.44152	2987	2987	blup	0.031	0.00015	-0.75042	0.453	0.892377
LINC01285	23	118839538	Oli	both		AD	rXCI		0.086993	chrX:119177653:C:T	3.12	chrX:119029731:A:G	0.000967	-3.8	-0.06961	2951	2951	blup	0.015	0.0069	-1.76515	0.0775	0.521313
MAGEC3	23	141838316	Oli	both		AD	rXCI		0.257337	chrX:142795066:C:T	-4.17	chrX:141462580:G:A	0.0982	-7.59	-0.97635	3562	20	enet	0.19	7.3e-21	0.95303	0.341	0.841429
MAGED1	23	51803007	Oli	both		AD	rXCI		6e-05	chrX:52102017:T:C	2.51	chrX:52354251:G:A	-0.00175	-2.49	0.91124	1900	1900	blup	-0.0013	0.5	-0.13499	0.893	0.97267
MAGEH1	23	55452127	Oli	both		AD	rXCI		0.004722	chrX:55749070:C:T	3.12	chrX:55883928:C:T	0.0113	-2.77	0.57227	2189	1	top1	0.011	0.016	-0.57228	0.567	0.892377
MAMLD1	23	150361422	Oli	both		AD	rXCI		0.027506	chrX:150608170:C:T	5.04	chrX:150372469:G:A	0.00469	3.38	-0.41278	2567	1	top1	0.0047	0.085	-0.41278	0.68	0.927254
MAP7D2	23	20006713	Oli	both		AD	rXCI		0.002115	chrX:20701812:T:C	2.95	chrX:20378638:A:G	-0.000158	3.21	2.10458	1869	1	lasso	0.0015	0.2	2.10458	0.0353	0.391611
MBNL3	23	132369320	Oli	both		AD	rXCI		0.054362	chrX:131761429:T:C	3.19	chrX:132481841:C:T	0.0533	5.3	2.3759	1999	1	top1	0.053	9.5e-07	2.3759	0.0175	0.3325
MED14	23	40648305	Oli	both		AD	rXCI		0.093539	chrX:39985350:C:T	-3.81	chrX:40940207:G:A	-0.00231	-4.07	0.05	2782	2782	blup	0.01	0.021	-0.19772	0.843	0.97267
MMGT1	23	135960588	Oli	both		AD	rXCI		0.009889	chrX:136256153:C:T	5.02	chrX:136110266:C:T	0.00434	2.64	2.18712	1660	1	top1	0.0043	0.093	2.18712	0.0287	0.391611
MORF4L2	23	103675496	Oli	both		AD	rXCI		0.017584	chrX:103754107:C:T	-3.06	chrX:103680068:C:T	0.00233	2.79	-0.99065	1536	1	top1	0.0023	0.16	-0.99065	0.322	0.8284
MOSPD1	23	134887632	Oli	both		AD	rXCI		0.007986	chrX:135614922:G:T	-2.73	chrX:135422999:C:A	0.00534	-3.06	0.8261	1640	1	top1	0.0053	0.071	-0.8261	0.409	0.88
MOSPD2	23	14873421	Oli	both		AD	rXCI		0.25069	chrX:14961283:A:C	-4.08	chrX:14893907:C:T	0.218	-9.75	3.06742	2478	1	top1	0.22	1.8e-24	-3.06742	0.00216	0.1026
NAP1L3	23	93670930	Oli	both		AD	rXCI		0.10399	chrX:93869659:G:A	-3.13	chrX:93576883:A:G	0.0382	-4.71	-0.70362	3068	3068	blup	0.04	2.2e-05	-0.97979	0.327	0.8284
NBDY	23	56729241	Oli	both		AD	rXCI		0.030611	chrX:55770006:A:G	2.96	chrX:57243953:G:A	-0.0014	3.7	0.79491	2540	1	top1	-0.0014	0.52	0.79491	0.427	0.88
NDP	23	43948776	Oli	both		AD	rXCI		0.055939	chrX:44570565:C:T	-4.11	chrX:44232303:C:T	0.00238	4.03	0.70117	2297	1	top1	0.0024	0.16	0.70117	0.483	0.892377
NDUFB11	23	47142071	Oli	both		AD	rXCI		0.023834	chrX:46691127:A:C	5.7	chrX:47047594:A:C	0.00306	-3.77	-1.2073	2174	2	lasso	0.0055	0.068	1.13783	0.255	0.803846
NHS	23	17375200	Oli	both		AD	rXCI		0.001029	chrX:17616901:C:T	4.22	chrX:18359201:C:A	0.00731	2.96	-0.37728	1546	1	top1	0.0073	0.043	-0.37727	0.706	0.938042
NKAP	23	119920672	Oli	both		AD	rXCI		0.049665	chrX:120731507:C:T	3.32	chrX:119447174:T:G	0.0014	3.32	-0.03896	2785	2785	blup	0.0018	0.18	0.39595	0.692	0.927254
NLGN4X	23	5840637	Oli	both		AD	rXCI		0.005027	chrX:6127835:C:T	4.32	chrX:6031993:G:T	0.000245	-3.41	0.16559	3767	1	lasso	0.018	0.003	-0.16559	0.868	0.97267
NONO	23	71254814	Oli	both		AD	rXCI		0.015437	chrX:70511559:A:C	3.72	chrX:71348937:G:A	-0.000292	-3.29	-1.1358	2178	2	lasso	0.00069	0.26	1.13522	0.256	0.803846
OGT	23	71533087	Oli	both		AD	rXCI		0.017634	chrX:72239765:C:A	3.58	chrX:72088212:C:T	-0.00201	-3.45	-0.11631	2016	2016	blup	-0.0019	0.66	-0.0315	0.975	0.994
OPHN1	23	67949349	Oli	both		AD	rXCI		0.003422	chrX:68467914:G:A	-3.76	chrX:68249961:C:A	0.00445	3.69	0.29856	2246	1	lasso	0.011	0.018	0.29856	0.765	0.957355
PABIR2	23	134769566	Oli	both		AD	rXCI		0.014381	chrX:135438905:C:T	-2.65	chrX:134592762:C:T	0.00124	-3.24	-0.59023	1706	2	lasso	0.0052	0.074	0.57948	0.562	0.892377
PCDH11X	23	91779261	Oli	both		AD	rXCI		0.026935	chrX:91063612:G:A	3.23	chrX:91140607:T:C	0.00363	3.96	2.96336	2827	3	lasso	0.0061	0.059	1.48494	0.138	0.612222
PCDH19	23	100291644	Oli	both		AD	rXCI		0.004491	chrX:100419442:C:T	3.11	chrX:100676634:G:A	0.00207	-3.37	0.67553	1997	1	lasso	0.0074	0.043	-0.67553	0.499	0.892377
PCSK1N	23	48831096	Oli	both		AD	rXCI		0.024481	chrX:49219318:C:T	3.31	chrX:48641319:C:T	-0.00222	-3.11	0.32078	1651	1651	blup	0.007	0.047	0.98875	0.323	0.8284
PCYT1B	23	24558087	Oli	both		AD	rXCI		0.131553	chrX:24268700:C:A	-3.85	chrX:24724062:G:A	0.0658	5.96	-2.08458	2368	1	top1	0.066	5.2e-08	-2.08458	0.0371	0.391611
PHF6	23	134373288	Oli	both		AD	rXCI		0.079767	chrX:134320599:G:A	2.54	chrX:134518304:A:G	0.0505	-5.1	-0.99994	1497	1	top1	0.05	1.8e-06	0.99994	0.317	0.8284
PIGA	23	15319452	Oli	both		AD	rXCI		0.065643	chrX:14961283:A:C	-4.08	chrX:15687645:G:A	-0.00154	-3.54	0.57629	2313	2313	blup	0.0049	0.081	-0.11383	0.909	0.975763
PIR	23	15384799	Oli	both		AD	rXCI		0.247038	chrX:14961283:A:C	-4.08	chrX:15494611:A:G	0.201	9.56	1.21234	2375	1	top1	0.2	1.6e-22	1.21234	0.225	0.802222
PLS3-AS1	23	115518182	Oli	both		AD	rXCI		0.142374	chrX:115528741:C:T	-3.24	chrX:115562094:G:A	0.0926	-6.66	-0.85238	2767	1	top1	0.093	9.9e-11	0.85238	0.394	0.88
PLXNA3	23	154458281	Oli	both		AD	rXCI		0.114102	chrX:153946743:G:A	3.1	chrX:154529974:A:G	0.0453	6.13	0.90384	1651	15	enet	0.058	3.5e-07	1.20566	0.228	0.802222
PNCK	23	153669733	Oli	both		AD	rXCI		0.156561	chrX:153318813:A:G	-3.39	chrX:153688862:T:C	0.11	-6.97	1.77822	2019	1	top1	0.11	1.5e-12	-1.77822	0.0754	0.521313
PNMA3	23	153056409	Oli	both		AD	rXCI		0.058579	chrX:153164432:G:A	3.45	chrX:153504944:A:G	0.00916	3.78	0.05711	2476	1	top1	0.0092	0.027	0.05711	0.954	0.990492
PRDX4	23	23664262	Oli	both		AD	rXCI		0.101337	chrX:24268700:C:A	-3.85	chrX:23329993:C:T	0.0259	-3.56	0.02105	3490	1	top1	0.026	0.00052	-0.02105	0.983	0.994
PRKX	23	3604340	Oli	both		AD	rXCI		0.070662	chrX:3630255:A:C	-4.34	chrX:3221260:G:T	-0.00198	-3.68	0.14619	3577	3577	blup	0.0004	0.28	2.10807	0.035	0.391611
PRPS1	23	107628428	Oli	both		AD	rXCI		0.01748	chrX:107684729:A:G	2.99	chrX:107151979:G:A	-0.000846	-3.19	-0.09401	1236	1	top1	-0.00085	0.42	0.09401	0.925	0.976389
PRRG1	23	37349309	Oli	both		AD	rXCI		0.003088	chrX:37517365:C:T	-3.86	chrX:37988094:C:A	0.00264	-3.52	0.4529	2326	1	lasso	0.0042	0.095	-0.4529	0.651	0.927254
PSMD10	23	108084207	Oli	both		AD	rXCI		0.025861	chrX:108739622:G:A	-3.95	chrX:107532456:T:C	0.00959	-3.62	-0.19985	1667	1	top1	0.0096	0.025	0.19985	0.842	0.97267
RAB33A	23	130171962	Oli	both		AD	rXCI		0.022798	chrX:130251839:C:T	4.16	chrX:129946989:C:T	0.00185	3.25	1.13747	1726	1	top1	0.0019	0.18	1.13747	0.255	0.803846
RAP2C-AS1	23	132161687	Oli	both		AD	rXCI		0.0245	chrX:131761429:T:C	3.07	chrX:132929611:G:A	-0.00237	3.34	-1.5736	2101	2101	blup	0.00089	0.24	-1.38607	0.166	0.671064
RAP2C	23	132203024	Oli	both		AD	rXCI		0.007325	chrX:131761429:T:C	3.03	chrX:131578834:G:A	0.00236	2.92	0.18132	2092	2092	blup	0.0066	0.052	-2.16024	0.0308	0.391611
RBBP7	23	16839283	Oli	both		AD	rXCI		0.013531	chrX:17616901:C:T	4.22	chrX:17054969:C:T	-0.000748	4.17	0.4243	1760	3	lasso	-0.0005	0.38	0.56522	0.572	0.892377
RBMX	23	136848004	Oli	both		AD	rXCI		0.054886	chrX:136256153:C:T	5.02	chrX:137033768:G:A	0.0355	-5.13	0.72969	1892	4	lasso	0.057	3.7e-07	1.03616	0.3	0.822429
RBMX2	23	130401987	Oli	both		AD	rXCI		0.059363	chrX:130251839:C:T	4.16	chrX:130497687:C:T	0.067	-5.64	-0.79436	1646	1	top1	0.067	4e-08	0.79436	0.427	0.88
RENBP	23	153935269	Oli	both		AD	rXCI		0.030451	chrX:153318813:A:G	-3.39	chrX:154711388:T:C	2.47e-05	3.64	0.0075	1925	1925	blup	0.0024	0.16	0.28159	0.778	0.957355
REPS2	23	16946658	Oli	both		AD	rXCI		0.329442	chrX:17616901:C:T	4.22	chrX:17133000:T:G	0.303	-11.69	-0.31569	1694	3	lasso	0.31	5.7e-36	0.32804	0.743	0.957355
RGN	23	47078355	Oli	both		AD	rXCI		0.278079	chrX:46691127:A:C	5.7	chrX:47084756:A:C	0.115	-7.34	-1.75357	2141	9	lasso	0.2	3e-22	-0.41908	0.675	0.927254
RLIM	23	74582976	Oli	both		AD	rXCI		0.001109	chrX:73846604:T:C	-2.61	chrX:74802859:T:C	-0.0023	3.1	0.51226	2055	1	lasso	0.0034	0.12	0.51225	0.608	0.9025
RPGR	23	38269163	Oli	both		AD	rXCI		0.013801	chrX:38147160:G:T	3.34	chrX:39078542:C:T	0.00405	3.81	1.29351	2700	2	lasso	0.02	0.0021	1.29245	0.196	0.76
RPL10	23	154389955	Oli	both		AD	rXCI		0.106985	chrX:153946743:G:A	3.1	chrX:154416963:G:A	0.0647	-6.29	1.90886	1661	4	lasso	0.067	4.1e-08	-1.83471	0.0665	0.521313
RPL39	23	119786504	Oli	both		AD	rXCI		0.002023	chrX:120731507:C:T	3.32	chrX:119683047:A:G	-0.00232	3.42	-1.19716	2905	2905	blup	8.2e-05	0.31	-1.19257	0.233	0.803846
RPS6KA3	23	20149911	Oli	both		AD	rXCI		0.012524	chrX:20030625:G:A	3.15	chrX:19425515:C:T	-0.000253	-3.22	-2.32527	1767	5	lasso	0.014	0.0094	2.47679	0.0133	0.280778
RTL5	23	72127110	Oli	both		AD	rXCI		0.011885	chrX:72239765:C:A	3.17	chrX:72191357:C:T	-0.00229	3.26	-0.17296	1434	18	enet	-0.0018	0.62	-1.71626	0.0861	0.521313
RTL8A	23	135050932	Oli	both		AD	rXCI		0.018393	chrX:135614922:G:T	-2.87	chrX:135576462:G:T	-0.000678	3.16	-1.39524	1666	1666	blup	0.0013	0.21	-0.52919	0.597	0.9025
RTL8B	23	135020513	Oli	both		AD	rXCI		0.106528	chrX:135438905:C:T	-2.65	chrX:135261862:C:T	0.00774	4.31	-0.9733	1660	1660	blup	0.026	0.00057	0.25577	0.798	0.962025
SEPTIN6	23	119615724	Oli	both		AD	rXCI		0.087402	chrX:119177653:C:T	3.12	chrX:119640671:C:T	-0.00237	-3.46	-1.6587	2866	2866	blup	0.018	0.0036	0.42554	0.67	0.927254
SH3KBP1	23	19533977	Oli	both		AD	rXCI		0.019295	chrX:18951417:C:T	3.1	chrX:20071074:C:T	0.00602	3.63	0.44584	1792	3	lasso	0.011	0.018	0.5771	0.564	0.892377
SLC16A2	23	74421493	Oli	both		AD	rXCI		0.019357	chrX:73846604:T:C	-2.61	chrX:73845100:C:T	-0.00133	-3.03	-0.79545	1976	1	lasso	0.00061	0.26	0.79545	0.426	0.88
SLC25A53	23	104099214	Oli	both		AD	rXCI		0.020052	chrX:103754107:C:T	-3.06	chrX:104798644:T:C	-0.00235	-3.32	-0.2075	1605	1605	blup	-0.0017	0.59	2.61677	0.00888	0.227525
SLC6A8	23	153687926	Oli	both		AD	rXCI		0.078006	chrX:153318813:A:G	-3.39	chrX:154486446:G:T	0.0106	4.27	1.49344	2026	21	enet	0.013	0.011	1.7475	0.0805	0.521313
SLC9A6	23	135973841	Oli	both		AD	rXCI		0.002435	chrX:136256153:C:T	5.02	chrX:136942889:A:G	0.0034	-2.92	-0.23365	1660	1	top1	0.0034	0.12	0.23365	0.815	0.97267
SLC9A7	23	46599251	Oli	both		AD	rXCI		0.051591	chrX:46691127:A:C	5.7	chrX:47483855:C:T	-0.00101	-3.78	0.64668	2075	2075	blup	0.0091	0.028	1.36391	0.173	0.684792
SMARCA1	23	129446501	Oli	both		AD	rXCI		0.043356	chrX:130251839:C:T	4.16	chrX:129888282:A:G	-0.00235	3.15	0.08206	2203	2203	blup	0.015	0.0071	1.03162	0.302	0.822429
SMC1A	23	53374149	Oli	both		AD	rXCI		0.034506	chrX:53277025:T:C	-2.94	chrX:53967156:C:T	0.0147	-3.86	-0.2928	1145	1	top1	0.015	0.0072	0.2928	0.77	0.957355
SMIM10L2A	23	135421944	Oli	both		AD	rXCI		0.036663	chrX:136256153:C:T	5.02	chrX:134595865:A:G	-0.00237	-3.28	0.70132	1702	3	lasso	0.029	0.00026	-0.83448	0.404	0.88
SNX12	23	71056332	Oli	both		AD	rXCI		0.019347	chrX:70511559:A:C	3.32	chrX:71161842:G:A	-0.000716	3.39	-0.5188	2297	1	lasso	0.0039	0.11	-0.5188	0.604	0.9025
SPANXA2-OT1	23	141176743	Oli	both		AD	rXCI		0.085215	chrX:141906414:T:C	3.31	chrX:141359123:T:C	0.0084	-5.27	1.95876	2989	2989	blup	0.025	0.00068	-1.55883	0.119	0.59375
SRPK3	23	153776412	Oli	both		AD	rXCI		0.148487	chrX:153318813:A:G	-3.39	chrX:153779747:A:G	0.0929	7.45	0.90355	2019	24	enet	0.12	2e-13	0.63585	0.525	0.892377
STS	23	7147237	Oli	both		AD	rXCI		0.003235	chrX:6204911:A:C	4.2	chrX:6327116:G:A	-0.00188	-2.92	-0.31291	2996	2996	blup	-0.0014	0.52	0.77261	0.44	0.88
SYAP1	23	16719612	Oli	both		AD	rXCI		7.7e-05	chrX:17616901:C:T	4.22	chrX:16926700:C:T	-0.000119	3.51	-0.931	1901	2	lasso	-5.2e-06	0.32	-0.60676	0.544	0.892377
SYP	23	49187815	Oli	both		AD	rXCI		0.044901	chrX:49219318:C:T	3.31	chrX:50066313:C:T	-0.000502	-3.32	0.40239	1304	1304	blup	7.6e-05	0.31	0.16729	0.867	0.97267
TAB3	23	30827442	Oli	both		AD	rXCI		0.013484	chrX:30701239:A:G	-3.27	chrX:31943987:G:A	-0.00223	3.64	1.21695	3168	3168	blup	-0.00024	0.34	-0.13063	0.896	0.97267
TAF9B	23	78129748	Oli	both		AD	rXCI		0.039519	chrX:77451506:C:T	3.09	chrX:78055908:C:T	-0.00161	-4.44	-2.44737	2165	2165	blup	0.013	0.012	1.74058	0.0818	0.521313
TBC1D8B	23	106802673	Oli	both		AD	rXCI		0.005365	chrX:107684729:A:G	2.99	chrX:105984659:G:T	-0.00141	3.15	0.15402	1014	1	top1	-0.0014	0.52	0.15402	0.878	0.97267
TBL1X	23	9463320	Oli	both		AD	rXCI		0.154749	chrX:9442407:G:A	3.11	chrX:9337163:G:A	0.1	-6.76	-0.99664	3130	2	lasso	0.16	6.8e-18	1.20533	0.228	0.802222
TCEAL2	23	102125679	Oli	both		AD	rXCI		0.002159	chrX:101593487:G:A	3.22	chrX:101151602:C:T	0.00951	3.55	-0.39927	2087	1	top1	0.0095	0.025	-0.39927	0.69	0.927254
TCEAL3	23	103607451	Oli	both		AD	rXCI		0.047877	chrX:103754107:C:T	-3.06	chrX:102824169:C:T	0.00264	3.45	-0.88777	1516	1	top1	0.0026	0.15	-0.88777	0.375	0.878171
TCEAL7	23	103330229	Oli	both		AD	rXCI		0.114084	chrX:103754107:C:T	-3.06	chrX:103340008:C:T	0.0919	6.36	0.30682	1447	1	top1	0.092	1.2e-10	0.30682	0.759	0.957355
TCEAL9	23	103356489	Oli	both		AD	rXCI		0.052175	chrX:103754107:C:T	-3.06	chrX:103335914:C:A	-0.000587	-3.04	0.82302	1446	14	enet	0.0018	0.18	-0.88675	0.375	0.878171
TCEANC	23	13653112	Oli	both		AD	rXCI		0.117448	chrX:12966674:C:T	3.49	chrX:13665051:G:A	0.0896	-6.59	-0.35544	2865	1	top1	0.09	2e-10	0.35544	0.722	0.947379
TMEM185A	23	149596556	Oli	both		AD	rXCI		0.160859	chrX:150608170:C:T	5.04	chrX:149640782:C:A	0.0935	6.8	1.13513	1944	2	lasso	0.096	4e-11	1.13884	0.255	0.803846
TMEM47	23	34627075	Oli	both		AD	rXCI		0.048888	chrX:34013343:A:G	3.46	chrX:34529660:G:T	0.0247	3.85	-0.58169	2918	1	top1	0.025	0.00069	-0.58169	0.561	0.892377
TMLHE-AS1	23	155457738	Oli	both		AD	rXCI		0.204623	chrX:154866629:C:T	2.41	chrX:155546989:A:G	0.0516	-5.28	0.65426	858	1	top1	0.052	1.4e-06	-0.65426	0.513	0.892377
TMLHE	23	155489011	Oli	both		AD	rXCI		0.019905	chrX:154866629:C:T	2.41	chrX:155546983:T:C	0.00134	-3.56	1.19674	686	686	blup	0.015	0.0066	-1.55654	0.12	0.59375
TMSB4X	23	12975110	Oli	both		AD	rXCI		0.030142	chrX:12966674:C:T	3.49	chrX:12316086:C:A	-0.00219	3.37	1.24192	3240	3240	blup	0.0014	0.21	1.10387	0.27	0.803846
TRPC5	23	111768011	Oli	both		AD	rXCI		0.045758	chrX:111466843:C:T	-2.92	chrX:112028556:T:G	0.00393	3.95	0.21838	2188	1	lasso	0.019	0.0028	0.21838	0.827	0.97267
TSIX	23	73792205	Oli	both		AD	rXCI		0.001339	chrX:73846604:T:C	-2.61	chrX:73025809:G:A	-0.00118	-3.2	-1.44547	2167	2167	blup	-0.00072	0.4	-1.12257	0.262	0.803846
TSPYL2	23	53082367	Oli	both		AD	rXCI		0.04168	chrX:53277025:T:C	-2.94	chrX:53144344:G:A	-0.00211	-3.68	-0.2289	1410	1410	blup	0.00014	0.3	-0.10602	0.916	0.976389
UBA1	23	47190861	Oli	both		AD	rXCI		0.006146	chrX:46691127:A:C	5.7	chrX:46305293:C:T	0.0109	3.5	1.8827	2186	1	top1	0.011	0.018	1.8827	0.0597	0.515591
UBE2A	23	119474802	Oli	both		AD	rXCI		0.076111	chrX:119177653:C:T	3.12	chrX:119517669:T:C	0.00586	4.11	-0.76264	2885	2885	blup	0.014	0.0083	-1.72728	0.0841	0.521313
UPF3B	23	119834022	Oli	both		AD	rXCI		0.181789	chrX:120731507:C:T	3.32	chrX:119859066:A:G	0.176	-9.02	0.29599	2895	3	lasso	0.2	1.8e-22	-0.53731	0.591	0.9025
USP11	23	47232866	Oli	both		AD	rXCI		0.08482	chrX:46691127:A:C	5.7	chrX:47270256:G:A	-0.00206	-3.61	-0.70193	2244	2244	blup	0.017	0.0039	2.01405	0.044	0.418
USP9X	23	41085445	Oli	both		AD	rXCI		0.017911	chrX:40510020:A:G	-3.43	chrX:40480111:G:A	0.0051	-3.77	1.58125	2542	1	top1	0.0051	0.076	-1.58125	0.114	0.59375
UTP14A	23	129906121	Oli	both		AD	rXCI		0.024884	chrX:130251839:C:T	4.16	chrX:129191375:T:C	0.00358	3.77	-0.92318	1894	1	lasso	0.03	0.0002	-0.92318	0.356	0.856203
UXT	23	47651796	Oli	both		AD	rXCI		0.010144	chrX:46691127:A:C	5.7	chrX:48058409:C:T	0.00623	-2.87	0.25381	2329	1	top1	0.0062	0.057	-0.25381	0.8	0.962025
VCF2	23	55143102	Oli	both		AD	rXCI		0.01953	chrX:55749070:C:T	3.18	chrX:54298367:A:G	-0.00228	3.58	-1.35081	1934	2	lasso	-0.00093	0.44	-1.41839	0.156	0.644348
VEGFD	23	15345596	Oli	both		AD	rXCI		0.078417	chrX:14961283:A:C	-4.08	chrX:15494611:A:G	0.0593	5.62	1.21234	2321	1	top1	0.059	2.4e-07	1.21234	0.225	0.802222
VMA21	23	151396515	Oli	both		AD	rXCI		0.026901	chrX:150608170:C:T	5.04	chrX:151356409:A:G	0.00719	3.43	0.31327	3333	1	top1	0.0072	0.045	0.31327	0.754	0.957355
WDR13	23	48590042	Oli	both		AD	rXCI		0.016515	chrX:49219318:C:T	3.31	chrX:48474503:G:A	-0.00229	2.91	-1.82068	1777	1777	blup	-0.00024	0.34	0.58986	0.555	0.892377
WDR44	23	118346073	Oli	both		AD	rXCI		0.261561	chrX:117404930:G:A	3.19	chrX:118439977:C:A	0.222	-10.63	1.74625	3107	24	enet	0.25	3.1e-28	-2.04881	0.0405	0.405
ZDHHC9	23	129803288	Oli	both		AD	rXCI		0.000782	chrX:130251839:C:T	4.16	chrX:129819917:A:G	-0.000536	-4.28	0.18013	1963	7	lasso	0.035	5.7e-05	0.70501	0.481	0.892377
ZMAT1	23	101882288	Oli	both		AD	rXCI		0.099277	chrX:101593487:G:A	3.22	chrX:101859719:G:A	0.0806	6.5	2.27474	2210	2210	blup	0.086	4.2e-10	1.76037	0.0783	0.521313
ZNF182	23	47974851	Oli	both		AD	rXCI		0.031756	chrX:47050352:T:C	3.89	chrX:48001197:G:A	-0.00189	-3.42	1.23498	2288	1	enet	0.001	0.23	-1.23498	0.217	0.802222
ZNF41	23	47445178	Oli	both		AD	rXCI		0.022884	chrX:46691127:A:C	5.7	chrX:48364080:C:T	-0.000561	-4.05	-0.12803	2284	2284	blup	-0.00035	0.36	0.81674	0.414	0.88
ZNF630	23	47983356	Oli	both		AD	rXCI		0.002671	chrX:48692982:C:T	3.15	chrX:49039721:T:G	0.00135	4.22	-1.52346	2276	2	enet	0.0031	0.13	-1.04061	0.298	0.822429
ZNF674	23	46497725	Oli	both		AD	rXCI		0.004828	chrX:46691127:A:C	5.7	chrX:47337888:G:A	-0.00234	-3.32	0.11759	2033	2033	blup	0.0021	0.17	-3.82769	0.000129	0.00817
ZNF711	23	85243991	Oli	both		AD	rXCI		0.018799	chrX:84699660:C:A	-3.3	chrX:84740358:C:T	-0.00226	-3.22	-0.06217	3541	1	lasso	-0.00012	0.33	0.06217	0.95	0.990492
ZNF81	23	47836902	Oli	both		AD	rXCI		0.09447	chrX:47050352:T:C	3.89	chrX:47841566:T:C	0.0304	5.61	-0.42676	2258	3	lasso	0.061	1.7e-07	-0.31235	0.755	0.957355
ZRSR2	23	15790156	Oli	both		AD	rXCI		0.130045	chrX:14961283:A:C	-4.08	chrX:15818525:T:G	0.0954	-6.36	0.29532	2391	1	top1	0.095	5e-11	-0.29532	0.768	0.957355
ACOT9	23	23701055	Oli	both		PD	rXCI		0.107098	chrX:23324255:C:T	4	chrX:23736674:C:A	0.0727	6.17	1.60009	3336	1	top1	0.073	1.1e-08	1.60009	0.11	0.57035
ACSL4	23	109624244	Oli	both		PD	rXCI		0.046653	chrX:110454215:T:C	4.63	chrX:110213598:A:G	-9.63e-05	-3.99	-2.15839	2118	2118	blup	0.003	0.13	2.62908	0.00856	0.320144
AIFM1	23	130124666	Oli	both		PD	rXCI		0.025787	chrX:130295738:G:T	3.26	chrX:129753368:C:T	-0.00138	3.4	-0.23622	1741	1741	blup	-0.00078	0.41	1.30155	0.193	0.688019
AMMECR1	23	110194186	Oli	both		PD	rXCI		0.034263	chrX:110454215:T:C	4.63	chrX:109891580:C:T	0.00039	-3.41	0.75715	1492	1	top1	0.00039	0.28	-0.75715	0.449	0.823811
AP1S2	23	15825806	Oli	both		PD	rXCI		0.278112	chrX:15374646:T:C	-2.96	chrX:15923730:T:C	0.0675	7.17	-0.11038	2406	2406	blup	0.16	2.3e-18	0.46671	0.641	0.895416
APOO	23	23833353	Oli	both		PD	rXCI		0.029338	chrX:23324255:C:T	4	chrX:23876196:G:A	0.00148	-3.81	0.5399	2940	1	top1	0.0015	0.2	-0.5399	0.589	0.870719
APOOL	23	85003877	Oli	both		PD	rXCI		0.077042	chrX:84900868:A:G	3.31	chrX:85099404:C:T	0.0399	5.73	-0.7886	3521	35	enet	0.053	9.7e-07	-1.58194	0.114	0.57035
ARMCX1	23	101550547	Oli	both		PD	rXCI		0.016221	chrX:100888102:G:A	3.64	chrX:101992556:C:T	0.00038	-3.35	0.56064	2326	1	top1	0.00038	0.28	-0.56064	0.575	0.870719
ARMCX2	23	101655281	Oli	both		PD	rXCI		0.021176	chrX:100888102:G:A	3.64	chrX:101591690:C:T	-0.00208	3.38	-0.96774	2293	5	enet	-0.0018	0.62	-2.05112	0.0403	0.418672
ARMCX4	23	101418287	Oli	both		PD	rXCI		0.090671	chrX:100888102:G:A	3.64	chrX:101422868:A:G	0.0248	-4.78	0.67266	2335	14	enet	0.026	0.00051	-1.2221	0.222	0.715759
ARMCX5-GPRASP2	23	102712495	Oli	both		PD	rXCI		0.009715	chrX:103561185:C:T	-4.18	chrX:103522907:A:G	0.0102	2.77	3.10589	1776	1	top1	0.01	0.021	3.10589	0.0019	0.118433
ARMCX6	23	101615118	Oli	both		PD	rXCI		0.02071	chrX:100888102:G:A	3.64	chrX:102007933:C:T	0.0055	-3.91	-0.17572	2311	2	lasso	0.0087	0.031	0.29301	0.77	0.953576
ATP11C	23	139726346	Oli	both		PD	rXCI		0.015796	chrX:140158427:G:A	3.27	chrX:140734926:T:G	0.00835	3.4	2.08798	2550	1	top1	0.0083	0.033	2.08798	0.0368	0.418672
ATP6AP2	23	40579372	Oli	both		PD	rXCI		0.015742	chrX:40268373:G:A	-3.59	chrX:41303886:A:G	0.0066	-3.9	-0.36856	2832	1	top1	0.0066	0.052	0.36856	0.712	0.924611
ATRX	23	77504880	Oli	both		PD	rXCI		0.017025	chrX:77661918:A:G	3.58	chrX:77221605:T:C	0.00358	-3.24	-1.32561	2487	1	top1	0.0036	0.11	1.32561	0.185	0.688019
BCLAF3	23	19912860	Oli	both		PD	rXCI		0.121617	chrX:19219249:A:G	-3.75	chrX:19914497:G:A	0.117	-7.51	-2.00259	1853	1	top1	0.12	2.6e-13	2.00259	0.0452	0.42262
BCORL1	23	129981107	Oli	both		PD	rXCI		0.086169	chrX:130295738:G:T	3.26	chrX:129241199:G:A	0.00185	-3.61	-0.0505	1809	1809	blup	0.018	0.0037	0.83647	0.403	0.823811
BEX4	23	103215108	Oli	both		PD	rXCI		0.106632	chrX:103561185:C:T	-4.18	chrX:103221335:C:T	0.121	7.63	1.1405	1375	1	top1	0.12	1.2e-13	1.1405	0.254	0.730738
CA5B	23	15688830	Oli	both		PD	rXCI		0.001475	chrX:14786292:G:A	-3.25	chrX:15108658:G:A	-0.000847	3.45	0.09174	2383	2	enet	-0.00069	0.4	0.11251	0.91	0.994
CASK	23	41514934	Oli	both		PD	rXCI		0.052709	chrX:41020107:A:C	-2.85	chrX:42580423:A:C	0.0461	5.69	-0.39698	2463	1	lasso	0.053	1.1e-06	-0.39698	0.691	0.909979
CCNQ	23	153587925	Oli	both		PD	rXCI		0.016612	chrX:154348765:T:G	5.75	chrX:154318411:G:A	0.000276	-3.47	-1.47133	2062	1	lasso	0.01	0.02	1.47133	0.141	0.573196
CD99L2	23	150766336	Oli	both		PD	rXCI		0.07638	chrX:150944706:G:A	-3.13	chrX:150770835:C:A	0.0013	-3.79	-1.99283	2978	2978	blup	0.013	0.011	1.27161	0.204	0.706444
CDKL5	23	18425583	Oli	both		PD	rXCI		0.13775	chrX:18128542:C:T	-2.58	chrX:18568988:C:A	0.0239	5.24	1.22837	1420	64	enet	0.05	2.2e-06	0.18672	0.852	0.99387
CDR1	23	140783578	Oli	both		PD	rXCI		0.029752	chrX:141612899:C:T	3.46	chrX:139786494:G:T	0.0021	-3.54	-0.74345	2408	1	lasso	0.017	0.0043	0.74345	0.457	0.823811
CETN2	23	152826994	Oli	both		PD	rXCI		0.019291	chrX:153822764:C:T	-2.81	chrX:152258894:T:C	-0.00163	3.35	-1.19094	2568	2	lasso	0.022	0.0012	-1.19077	0.234	0.721703
CHM	23	85861180	Oli	both		PD	rXCI		0.027034	chrX:86301881:G:T	3.49	chrX:86004736:A:G	0.000636	-3.97	1.09562	3623	5	enet	0.0019	0.18	-0.5299	0.596	0.870719
CLCN4	23	10156975	Oli	both		PD	rXCI		0.037391	chrX:10327124:C:A	4.17	chrX:10206346:C:T	0.00755	-3.99	-0.11976	2551	2	lasso	0.0092	0.027	0.12018	0.904	0.994
CNKSR2	23	21372801	Oli	both		PD	rXCI		0.030105	chrX:22102932:A:G	3.32	chrX:22206357:A:C	0.0113	-4.21	0.982	2109	1	top1	0.011	0.016	-0.982	0.326	0.823811
COL4A5	23	108439838	Oli	both		PD	rXCI		0.032724	chrX:108852457:C:T	2.95	chrX:108651685:C:T	0.0136	-4.16	1.90893	1760	1	top1	0.014	0.0092	-1.90893	0.0563	0.470492
CUL4B	23	120505920	Oli	both		PD	rXCI		0.00365	chrX:120283821:T:G	2.97	chrX:120843404:G:A	-0.000664	3.54	-0.81123	2995	2995	blup	0.00057	0.27	0.99449	0.32	0.823811
CXorf38	23	40626921	Oli	both		PD	rXCI		0.077314	chrX:40268373:G:A	-3.28	chrX:40423420:T:C	-0.00171	3.21	0.09912	2807	1	top1	-0.0017	0.6	0.09912	0.921	0.994
DANT2	23	115694493	Oli	both		PD	rXCI		0.385787	chrX:116158160:C:A	-3.22	chrX:115963603:A:G	0.16	-8.68	-0.30468	3077	15	enet	0.22	9.9e-25	0.95592	0.339	0.823811
DIAPH2	23	96684712	Oli	both		PD	rXCI		0.039203	chrX:97328866:G:A	-3.25	chrX:96047452:T:C	0.00102	3.61	-1.54777	2941	1	top1	0.001	0.23	-1.54777	0.122	0.57035
DIPK2B	23	45148373	Oli	both		PD	rXCI		0.298686	chrX:45230654:G:A	-3.62	chrX:45148491:C:T	0.148	-8.57	-0.71757	2507	24	enet	0.23	6.6e-26	1.23632	0.216	0.711912
DLG3	23	70444835	Oli	both		PD	rXCI		0.038298	chrX:71199187:G:T	3.14	chrX:70085568:G:A	-0.00236	3.34	-1.66924	2705	2	lasso	-0.0019	0.66	-0.20476	0.838	0.99387
DMD	23	31097677	Oli	both		PD	rXCI		0.129387	chrX:33113020:T:C	4.17	chrX:33044158:G:A	0.088	6.45	1.90218	3360	4	lasso	0.091	1.6e-10	2.06938	0.0385	0.418672
DOCK11	23	118495815	Oli	both		PD	rXCI		0.020137	chrX:118282681:T:C	3.66	chrX:117753191:T:C	-0.000566	3.78	-1.41364	2797	12	enet	0.0033	0.12	-1.18602	0.236	0.721703
DRP2	23	101219769	Oli	both		PD	rXCI		0.034004	chrX:100888102:G:A	3.64	chrX:102133869:T:C	0.00428	3.96	0.02185	2653	1	top1	0.0043	0.094	0.02185	0.983	0.994
EDA	23	69616067	Oli	both		PD	rXCI		0.103692	chrX:69159006:G:A	4.94	chrX:69948574:G:A	0.0691	5.55	0.11479	2799	1	top1	0.069	2.4e-08	0.11479	0.909	0.994
EDA2R	23	66595637	Oli	both		PD	rXCI		0.055781	chrX:67509829:A:G	-3.03	chrX:66603359:T:C	0.0411	-4.6	0.02398	2192	1	top1	0.041	1.6e-05	-0.02398	0.981	0.994
EIF1AX	23	20124525	Oli	both		PD	rXCI		0.081001	chrX:21092580:C:T	-3.55	chrX:20116862:G:A	0.0278	-5.56	-2.2089	1848	1848	blup	0.057	4.4e-07	1.70046	0.089	0.57035
EIF2S3	23	24054946	Oli	both		PD	rXCI		0.008114	chrX:23324255:C:T	4	chrX:23592002:G:A	0.00888	-2.91	1.92195	2840	1	top1	0.0089	0.029	-1.92195	0.0546	0.470492
EMD	23	154379273	Oli	both		PD	rXCI		0.047892	chrX:154348765:T:G	5.99	chrX:155095708:T:C	-0.00132	-3.35	0.3537	1669	1669	blup	0.0084	0.033	-4.13613	3.53e-05	0.00330055
ENOX2	23	130622325	Oli	both		PD	rXCI		0.33593	chrX:130295738:G:T	3.26	chrX:130597103:G:A	0.199	9.61	1.95255	1859	48	enet	0.28	1.2e-32	1.51145	0.131	0.573196
EOLA2-DT	23	149938613	Oli	both		PD	rXCI		0.009717	chrX:149500400:T:C	3.25	chrX:149876263:T:C	0.0078	4.85	2.13481	2084	5	lasso	0.023	0.001	1.56786	0.117	0.57035
FAM120C	23	54068324	Oli	both		PD	rXCI		0.054937	chrX:53439592:G:A	-3.27	chrX:55160988:G:A	0.000742	3.95	-1.85977	1374	1	lasso	0.002	0.18	-1.85977	0.0629	0.470492
FAM133A	23	93674013	Oli	both		PD	rXCI		0.17635	chrX:92999776:C:T	3.74	chrX:93564189:C:T	0.153	-8.12	0.00724	3064	1	top1	0.15	4e-17	-0.00724	0.994	0.994
FAM199X	23	104166453	Oli	both		PD	rXCI		0.000195	chrX:103561185:C:T	-4.18	chrX:103738764:C:T	0.00802	3.51	-0.06078	1604	17	enet	0.012	0.013	0.04019	0.968	0.994
FAM3A	23	154506159	Oli	both		PD	rXCI		0.07715	chrX:154348765:T:G	5.93	chrX:154711388:T:C	0.00474	3.48	-0.71009	1557	1	top1	0.0047	0.083	-0.71009	0.478	0.823811
FAM50A	23	154444141	Oli	both		PD	rXCI		0.062464	chrX:154348765:T:G	6.02	chrX:154437448:A:C	0.0165	4.02	5.47974	1651	1651	blup	0.029	0.00024	2.34739	0.0189	0.40579
FIRRE	23	131688779	Oli	both		PD	rXCI		0.1304	chrX:132367044:A:G	2.55	chrX:131831121:T:C	0.0814	6.39	0.77787	2018	1	top1	0.081	1.4e-09	0.77787	0.437	0.823811
FRMPD4	23	11822423	Oli	both		PD	rXCI		0.001881	chrX:12809142:T:C	3.36	chrX:10956396:T:C	-0.00234	-3.47	1.14808	2823	2823	blup	0.0014	0.2	-1.76674	0.0773	0.555965
FTX	23	73940435	Oli	both		PD	rXCI		0.375129	chrX:74953533:C:T	-3.71	chrX:74358634:A:G	0.223	-10.16	-1.67893	2004	15	enet	0.25	5.3e-28	1.64584	0.0998	0.57035
FUNDC2	23	155025980	Oli	both		PD	rXCI		0.064022	chrX:154405192:A:G	5.73	chrX:155548473:T:C	-0.00105	3.51	1.96204	1078	1078	blup	0.0057	0.066	2.29586	0.0217	0.40579
GEMIN8	23	14002474	Oli	both		PD	rXCI		0.076024	chrX:13874463:T:C	-6.07	chrX:13704717:T:C	-0.0016	3.44	2.3419	2585	2585	blup	0.008	0.036	0.00844	0.993	0.994
GLRA2	23	14529298	Oli	both		PD	rXCI		0.130534	chrX:13874463:T:C	-6.07	chrX:14867901:T:C	0.104	-6.82	-0.98701	2580	1	top1	0.1	6.9e-12	0.98701	0.324	0.823811
GPM6B	23	13770939	Oli	both		PD	rXCI		0.048759	chrX:13874463:T:C	-6.07	chrX:14027809:G:A	0.0833	-6.14	-0.29572	2599	2	lasso	0.093	8.7e-11	0.30743	0.759	0.94622
GPR173	23	53048789	Oli	both		PD	rXCI		0.02211	chrX:53439592:G:A	-3.27	chrX:52856788:T:C	0.00162	3.44	0.48433	1406	10	enet	0.0053	0.072	0.74065	0.459	0.823811
GPRASP2	23	102712445	Oli	both		PD	rXCI		0.041243	chrX:103561185:C:T	-4.18	chrX:103145921:A:G	-0.00119	-3.26	-0.95129	1776	1776	blup	0.0018	0.19	0.73736	0.461	0.823811
GRIA3	23	123184153	Oli	both		PD	rXCI		0.110265	chrX:123355742:A:G	3.65	chrX:123189448:G:A	0.0758	5.93	0.32678	2749	23	enet	0.08	1.9e-09	0.90407	0.366	0.823811
GRIPAP1	23	48973720	Oli	both		PD	rXCI		0.01029	chrX:49842174:A:G	3.66	chrX:49955809:G:A	-0.00131	-3.34	0.27783	1492	9	enet	0.0055	0.069	0.89834	0.369	0.823811
HAUS7	23	153447668	Oli	both		PD	rXCI		0.023576	chrX:154405192:A:G	5.73	chrX:154452274:G:A	0.00209	-3.16	-0.58445	2060	1	top1	0.0021	0.17	0.58445	0.559	0.870719
HDAC6	23	48801377	Oli	both		PD	rXCI		0.011931	chrX:49780344:G:A	3.33	chrX:48347396:T:C	-0.00117	3.37	1.16524	1698	2	lasso	0.0016	0.2	1.2456	0.213	0.711912
HDAC8	23	72329516	Oli	both		PD	rXCI		0.005725	chrX:73288501:T:C	3.15	chrX:72343556:A:G	-0.00151	2.98	-0.22631	1857	16	enet	0.0017	0.19	0.36884	0.712	0.924611
HDX	23	84317874	Oli	both		PD	rXCI		0.042971	chrX:84900868:A:G	3.31	chrX:83566274:A:G	0.0244	-4.25	-0.69359	2936	1	top1	0.024	0.00074	0.69359	0.488	0.823811
HEPH	23	66162671	Oli	both		PD	rXCI		0.010778	chrX:67107348:T:C	2.98	chrX:66149733:G:T	-0.000413	3.6	0.41077	1865	1	top1	-0.00041	0.36	0.41077	0.681	0.908475
HPRT1	23	134460165	Oli	both		PD	rXCI		0.212786	chrX:135050670:A:G	-3.27	chrX:134387452:T:C	0.162	-8.88	-0.12049	1519	6	lasso	0.17	1.8e-19	0.53388	0.593	0.870719
HSD17B10	23	53431258	Oli	both		PD	rXCI		0.008552	chrX:53439592:G:A	-3.27	chrX:54190215:G:A	-0.00238	-3.64	-1.22097	1159	3	lasso	0.0053	0.072	1.1626	0.245	0.721703
IDS	23	149476988	Oli	both		PD	rXCI		0.077107	chrX:149500400:T:C	3.25	chrX:149302781:A:G	0.00514	3.82	1.41382	1879	1879	blup	0.0075	0.041	-1.56754	0.117	0.57035
IL13RA1	23	118727133	Oli	both		PD	rXCI		0.028219	chrX:118221147:C:T	3.62	chrX:118666086:G:A	0.0022	3.68	0.80458	2766	3	lasso	0.014	0.0089	0.71109	0.477	0.823811
IL1RAPL1	23	28587446	Oli	both		PD	rXCI		0.209993	chrX:28281114:G:A	3.41	chrX:28814099:C:T	0.183	9.4	2.25821	2527	18	enet	0.23	2.5e-26	2.00758	0.0447	0.42262
JADE3	23	46912276	Oli	both		PD	rXCI		0.142715	chrX:46323965:T:C	3.7	chrX:46760453:G:A	0.0828	-6.4	-1.05426	2094	19	enet	0.12	1.7e-13	1.08042	0.28	0.781
KDM6A	23	44873188	Oli	both		PD	rXCI		0.131309	chrX:45230654:G:A	-3.62	chrX:45143574:G:A	0.0997	-6.99	-0.70232	2494	1	top1	0.1	1.8e-11	0.70232	0.482	0.823811
KLHL13	23	117897813	Oli	both		PD	rXCI		0.025487	chrX:118221147:C:T	3.62	chrX:118773319:C:T	0.00885	-3.85	1.39292	3394	1	top1	0.0088	0.03	-1.39292	0.164	0.638917
KLHL15	23	23983716	Oli	both		PD	rXCI		0.005508	chrX:23324255:C:T	4	chrX:23255046:A:G	0.00535	-3.12	-0.84398	2842	1	top1	0.0053	0.071	0.84398	0.399	0.823811
KLHL4	23	87517409	Oli	both		PD	rXCI		0.071175	chrX:87086415:A:G	3.29	chrX:87308946:C:T	0.0127	-5.08	-2.01965	5015	3	lasso	0.015	0.006	2.14886	0.0316	0.418672
KRBOX4	23	46447292	Oli	both		PD	rXCI		0.071492	chrX:46323965:T:C	3.7	chrX:46519061:G:T	0.0407	5.04	-1.55588	2007	1	top1	0.041	1.7e-05	-1.55588	0.12	0.57035
LAMP2	23	120426148	Oli	both		PD	rXCI		0.011956	chrX:119496467:C:T	3.29	chrX:119699115:A:G	0.00012	3.66	-0.79606	3064	1	lasso	0.0068	0.049	-0.79606	0.426	0.823811
LDOC1	23	141111605	Oli	both		PD	rXCI		0.122193	chrX:142090349:C:T	3.13	chrX:141120814:G:A	0.0262	5.45	0.99389	2987	2987	blup	0.031	0.00015	1.47431	0.14	0.573196
LINC01285	23	118839538	Oli	both		PD	rXCI		0.086993	chrX:118221147:C:T	3.62	chrX:119029731:A:G	0.000967	-3.8	-1.13057	2951	2951	blup	0.015	0.0069	0.93281	0.351	0.823811
MAGEC3	23	141838316	Oli	both		PD	rXCI		0.257337	chrX:142542088:G:T	3.53	chrX:141462580:G:A	0.0982	-7.59	0.53745	3562	20	enet	0.19	7.3e-21	-0.624	0.533	0.859233
MAGED1	23	51803007	Oli	both		PD	rXCI		6e-05	chrX:50867756:G:T	2.93	chrX:52354251:G:A	-0.00175	-2.49	0.94095	1900	1900	blup	-0.0013	0.5	-0.69709	0.486	0.823811
MAGEH1	23	55452127	Oli	both		PD	rXCI		0.004722	chrX:56177789:G:T	3.22	chrX:55883928:C:T	0.0113	-2.77	1.29478	2189	1	top1	0.011	0.016	-1.29478	0.195	0.688019
MAMLD1	23	150361422	Oli	both		PD	rXCI		0.027506	chrX:149500400:T:C	3.25	chrX:150372469:G:A	0.00469	3.38	-1.07073	2567	1	top1	0.0047	0.085	-1.07073	0.284	0.781
MAP7D2	23	20006713	Oli	both		PD	rXCI		0.002115	chrX:21092580:C:T	-3.52	chrX:20378638:A:G	-0.000158	3.21	-1.23544	1869	1	lasso	0.0015	0.2	-1.23544	0.217	0.711912
MBNL3	23	132369320	Oli	both		PD	rXCI		0.054362	chrX:133135893:T:C	3.1	chrX:132481841:C:T	0.0533	5.3	1.18156	1999	1	top1	0.053	9.5e-07	1.18156	0.237	0.721703
MED14	23	40648305	Oli	both		PD	rXCI		0.093539	chrX:40115230:G:T	3.18	chrX:40940207:G:A	-0.00231	-4.07	0.19046	2782	2782	blup	0.01	0.021	-0.177	0.86	0.99387
MMGT1	23	135960588	Oli	both		PD	rXCI		0.009889	chrX:135985154:C:T	3.56	chrX:136110266:C:T	0.00434	2.64	0.09991	1660	1	top1	0.0043	0.093	0.09991	0.92	0.994
MORF4L2	23	103675496	Oli	both		PD	rXCI		0.017584	chrX:103561185:C:T	-4.18	chrX:103680068:C:T	0.00233	2.79	0.19521	1536	1	top1	0.0023	0.16	0.19521	0.845	0.99387
MOSPD1	23	134887632	Oli	both		PD	rXCI		0.007986	chrX:134535463:C:T	3.25	chrX:135422999:C:A	0.00534	-3.06	0.07476	1640	1	top1	0.0053	0.071	-0.07476	0.94	0.994
MOSPD2	23	14873421	Oli	both		PD	rXCI		0.25069	chrX:13874463:T:C	-6.07	chrX:14893907:C:T	0.218	-9.75	-1.51752	2478	1	top1	0.22	1.8e-24	1.51752	0.129	0.573196
NAP1L3	23	93670930	Oli	both		PD	rXCI		0.10399	chrX:92999776:C:T	3.74	chrX:93576883:A:G	0.0382	-4.71	0.22725	3068	3068	blup	0.04	2.2e-05	-0.89406	0.371	0.823811
NBDY	23	56729241	Oli	both		PD	rXCI		0.030611	chrX:57044373:T:C	3.64	chrX:57243953:G:A	-0.0014	3.7	0.06026	2540	1	top1	-0.0014	0.52	0.06026	0.952	0.994
NDP	23	43948776	Oli	both		PD	rXCI		0.055939	chrX:44570565:C:T	3.04	chrX:44232303:C:T	0.00238	4.03	-0.75998	2297	1	top1	0.0024	0.16	-0.75998	0.447	0.823811
NDUFB11	23	47142071	Oli	both		PD	rXCI		0.023834	chrX:46323965:T:C	3.7	chrX:47047594:A:C	0.00306	-3.77	-0.31412	2174	2	lasso	0.0055	0.068	0.65263	0.514	0.84314
NHS	23	17375200	Oli	both		PD	rXCI		0.001029	chrX:17002087:A:G	2.71	chrX:18359201:C:A	0.00731	2.96	-0.328	1546	1	top1	0.0073	0.043	-0.328	0.743	0.940054
NKAP	23	119920672	Oli	both		PD	rXCI		0.049665	chrX:119496467:C:T	3.29	chrX:119447174:T:G	0.0014	3.32	-0.23855	2785	2785	blup	0.0018	0.18	-0.55494	0.579	0.870719
NLGN4X	23	5840637	Oli	both		PD	rXCI		0.005027	chrX:5950351:C:T	3.25	chrX:6031993:G:T	0.000245	-3.41	-0.95111	3767	1	lasso	0.018	0.003	0.95111	0.342	0.823811
NONO	23	71254814	Oli	both		PD	rXCI		0.015437	chrX:71199187:G:T	3.14	chrX:71348937:G:A	-0.000292	-3.29	-0.78849	2178	2	lasso	0.00069	0.26	0.78802	0.431	0.823811
OGT	23	71533087	Oli	both		PD	rXCI		0.017634	chrX:70951488:A:G	3.63	chrX:72088212:C:T	-0.00201	-3.45	-1.2134	2016	2016	blup	-0.0019	0.66	-1.85981	0.0629	0.470492
OPHN1	23	67949349	Oli	both		PD	rXCI		0.003422	chrX:69159006:G:A	4.94	chrX:68249961:C:A	0.00445	3.69	0.23652	2246	1	lasso	0.011	0.018	0.23652	0.813	0.980845
PABIR2	23	134769566	Oli	both		PD	rXCI		0.014381	chrX:134535463:C:T	3.07	chrX:134592762:C:T	0.00124	-3.24	-0.9938	1706	2	lasso	0.0052	0.074	0.77927	0.436	0.823811
PCDH11X	23	91779261	Oli	both		PD	rXCI		0.026935	chrX:91616889:G:A	-3.32	chrX:91140607:T:C	0.00363	3.96	1.60594	2827	3	lasso	0.0061	0.059	2.44953	0.0143	0.382014
PCDH19	23	100291644	Oli	both		PD	rXCI		0.004491	chrX:99809363:G:T	-3.71	chrX:100676634:G:A	0.00207	-3.37	-0.84689	1997	1	lasso	0.0074	0.043	0.84689	0.397	0.823811
PCSK1N	23	48831096	Oli	both		PD	rXCI		0.024481	chrX:49780344:G:A	3.51	chrX:48641319:C:T	-0.00222	-3.11	0.34301	1651	1651	blup	0.007	0.047	-0.15287	0.879	0.994
PCYT1B	23	24558087	Oli	both		PD	rXCI		0.131553	chrX:24745091:C:T	-3.26	chrX:24724062:G:A	0.0658	5.96	0.11725	2368	1	top1	0.066	5.2e-08	0.11725	0.907	0.994
PHF6	23	134373288	Oli	both		PD	rXCI		0.079767	chrX:134528575:G:A	-3.02	chrX:134518304:A:G	0.0505	-5.1	1.08425	1497	1	top1	0.05	1.8e-06	-1.08425	0.278	0.781
PIGA	23	15319452	Oli	both		PD	rXCI		0.065643	chrX:14786292:G:A	-3.25	chrX:15687645:G:A	-0.00154	-3.54	1.18676	2313	2313	blup	0.0049	0.081	-1.15852	0.247	0.721703
PIR	23	15384799	Oli	both		PD	rXCI		0.247038	chrX:14786292:G:A	-3.25	chrX:15494611:A:G	0.201	9.56	2.07071	2375	1	top1	0.2	1.6e-22	2.07071	0.0384	0.418672
PLS3-AS1	23	115518182	Oli	both		PD	rXCI		0.142374	chrX:115329275:C:T	-3.48	chrX:115562094:G:A	0.0926	-6.66	-2.32679	2767	1	top1	0.093	9.9e-11	2.32679	0.02	0.40579
PLXNA3	23	154458281	Oli	both		PD	rXCI		0.114102	chrX:154348765:T:G	5.99	chrX:154529974:A:G	0.0453	6.13	-2.55809	1651	15	enet	0.058	3.5e-07	-1.89402	0.0582	0.470492
PNCK	23	153669733	Oli	both		PD	rXCI		0.156561	chrX:154348765:T:G	5.75	chrX:153688862:T:C	0.11	-6.97	0.64247	2019	1	top1	0.11	1.5e-12	-0.64247	0.521	0.847191
PNMA3	23	153056409	Oli	both		PD	rXCI		0.058579	chrX:153994963:C:T	3.63	chrX:153504944:A:G	0.00916	3.78	0.78166	2476	1	top1	0.0092	0.027	0.78166	0.434	0.823811
PRDX4	23	23664262	Oli	both		PD	rXCI		0.101337	chrX:23324255:C:T	4	chrX:23329993:C:T	0.0259	-3.56	-1.47813	3490	1	top1	0.026	0.00052	1.47813	0.139	0.573196
PRKX	23	3604340	Oli	both		PD	rXCI		0.070662	chrX:2943706:C:T	-3.64	chrX:3221260:G:T	-0.00198	-3.68	0.19958	3577	3577	blup	0.0004	0.28	0.92775	0.354	0.823811
PRPS1	23	107628428	Oli	both		PD	rXCI		0.01748	chrX:107002831:G:T	2.57	chrX:107151979:G:A	-0.000846	-3.19	-0.69373	1236	1	top1	-0.00085	0.42	0.69373	0.488	0.823811
PRRG1	23	37349309	Oli	both		PD	rXCI		0.003088	chrX:37344362:T:C	-3.52	chrX:37988094:C:A	0.00264	-3.52	0.40548	2326	1	lasso	0.0042	0.095	-0.40548	0.685	0.908475
PSMD10	23	108084207	Oli	both		PD	rXCI		0.025861	chrX:108852457:C:T	2.95	chrX:107532456:T:C	0.00959	-3.62	-0.56685	1667	1	top1	0.0096	0.025	0.56685	0.571	0.870719
RAB33A	23	130171962	Oli	both		PD	rXCI		0.022798	chrX:130295738:G:T	3.26	chrX:129946989:C:T	0.00185	3.25	0.25787	1726	1	top1	0.0019	0.18	0.25787	0.797	0.976556
RAP2C-AS1	23	132161687	Oli	both		PD	rXCI		0.0245	chrX:133109445:C:T	3.26	chrX:132929611:G:A	-0.00237	3.34	-0.65226	2101	2101	blup	0.00089	0.24	0.78594	0.432	0.823811
RAP2C	23	132203024	Oli	both		PD	rXCI		0.007325	chrX:133109445:C:T	3.26	chrX:131578834:G:A	0.00236	2.92	-1.68473	2092	2092	blup	0.0066	0.052	-0.17452	0.861	0.99387
RBBP7	23	16839283	Oli	both		PD	rXCI		0.013531	chrX:17002087:A:G	2.71	chrX:17054969:C:T	-0.000748	4.17	0.59781	1760	3	lasso	-0.0005	0.38	0.53413	0.593	0.870719
RBMX	23	136848004	Oli	both		PD	rXCI		0.054886	chrX:137574263:T:C	-4.16	chrX:137033768:G:A	0.0355	-5.13	-0.36004	1892	4	lasso	0.057	3.7e-07	0.66344	0.507	0.839018
RBMX2	23	130401987	Oli	both		PD	rXCI		0.059363	chrX:130295738:G:T	3.26	chrX:130497687:C:T	0.067	-5.64	1.39625	1646	1	top1	0.067	4e-08	-1.39625	0.163	0.638917
RENBP	23	153935269	Oli	both		PD	rXCI		0.030451	chrX:154348765:T:G	5.83	chrX:154711388:T:C	2.47e-05	3.64	-0.71009	1925	1925	blup	0.0024	0.16	1.01363	0.311	0.823811
REPS2	23	16946658	Oli	both		PD	rXCI		0.329442	chrX:17002087:A:G	2.71	chrX:17133000:T:G	0.303	-11.69	-0.58964	1694	3	lasso	0.31	5.7e-36	0.69124	0.489	0.823811
RGN	23	47078355	Oli	both		PD	rXCI		0.278079	chrX:46323965:T:C	3.7	chrX:47084756:A:C	0.115	-7.34	0.46133	2141	9	lasso	0.2	3e-22	-0.07499	0.94	0.994
RPGR	23	38269163	Oli	both		PD	rXCI		0.013801	chrX:37344362:T:C	-3.52	chrX:39078542:C:T	0.00405	3.81	0.20619	2700	2	lasso	0.02	0.0021	0.20591	0.837	0.99387
RPL10	23	154389955	Oli	both		PD	rXCI		0.106985	chrX:154348765:T:G	5.99	chrX:154416963:G:A	0.0647	-6.29	5.54911	1661	4	lasso	0.067	4.1e-08	-5.09372	3.51e-07	6.5637e-05
RPL39	23	119786504	Oli	both		PD	rXCI		0.002023	chrX:119496467:C:T	3.29	chrX:119683047:A:G	-0.00232	3.42	-1.20849	2905	2905	blup	8.2e-05	0.31	1.29527	0.195	0.688019
RPS6KA3	23	20149911	Oli	both		PD	rXCI		0.012524	chrX:21092580:C:T	-3.39	chrX:19425515:C:T	-0.000253	-3.22	-0.00298	1767	5	lasso	0.014	0.0094	0.49962	0.617	0.887531
RTL5	23	72127110	Oli	both		PD	rXCI		0.011885	chrX:72702696:G:A	3.18	chrX:72191357:C:T	-0.00229	3.26	1.63244	1434	18	enet	-0.0018	0.62	0.74133	0.458	0.823811
RTL8A	23	135050932	Oli	both		PD	rXCI		0.018393	chrX:135985154:C:T	3.56	chrX:135576462:G:T	-0.000678	3.16	2.23914	1666	1666	blup	0.0013	0.21	-0.46669	0.641	0.895416
RTL8B	23	135020513	Oli	both		PD	rXCI		0.106528	chrX:135985154:C:T	3.56	chrX:135261862:C:T	0.00774	4.31	0.26517	1660	1660	blup	0.026	0.00057	-0.32686	0.744	0.940054
SEPTIN6	23	119615724	Oli	both		PD	rXCI		0.087402	chrX:119496467:C:T	3.29	chrX:119640671:C:T	-0.00237	-3.46	-0.12943	2866	2866	blup	0.018	0.0036	-0.03313	0.974	0.994
SH3KBP1	23	19533977	Oli	both		PD	rXCI		0.019295	chrX:19219249:A:G	-3.96	chrX:20071074:C:T	0.00602	3.63	0.55361	1792	3	lasso	0.011	0.018	0.43086	0.667	0.897331
SLC16A2	23	74421493	Oli	both		PD	rXCI		0.019357	chrX:74953533:C:T	-3.78	chrX:73845100:C:T	-0.00133	-3.03	-0.23901	1976	1	lasso	0.00061	0.26	0.23901	0.811	0.980845
SLC25A53	23	104099214	Oli	both		PD	rXCI		0.020052	chrX:103561185:C:T	-4.18	chrX:104798644:T:C	-0.00235	-3.32	0.08942	1605	1605	blup	-0.0017	0.59	2.78863	0.00529	0.247308
SLC6A8	23	153687926	Oli	both		PD	rXCI		0.078006	chrX:154348765:T:G	5.75	chrX:154486446:G:T	0.0106	4.27	0.46746	2026	21	enet	0.013	0.011	0.25479	0.799	0.976556
SLC9A6	23	135973841	Oli	both		PD	rXCI		0.002435	chrX:135985154:C:T	3.56	chrX:136942889:A:G	0.0034	-2.92	0.43804	1660	1	top1	0.0034	0.12	-0.43804	0.661	0.895703
SLC9A7	23	46599251	Oli	both		PD	rXCI		0.051591	chrX:46323965:T:C	3.7	chrX:47483855:C:T	-0.00101	-3.78	0.57834	2075	2075	blup	0.0091	0.028	-0.69677	0.486	0.823811
SMARCA1	23	129446501	Oli	both		PD	rXCI		0.043356	chrX:130295738:G:T	3.26	chrX:129888282:A:G	-0.00235	3.15	-0.26802	2203	2203	blup	0.015	0.0071	0.59788	0.55	0.870719
SMC1A	23	53374149	Oli	both		PD	rXCI		0.034506	chrX:53439592:G:A	-3.27	chrX:53967156:C:T	0.0147	-3.86	-2.45476	1145	1	top1	0.015	0.0072	2.45476	0.0141	0.382014
SMIM10L2A	23	135421944	Oli	both		PD	rXCI		0.036663	chrX:135985154:C:T	3.56	chrX:134595865:A:G	-0.00237	-3.28	0.44782	1702	3	lasso	0.029	0.00026	0.05415	0.957	0.994
SNX12	23	71056332	Oli	both		PD	rXCI		0.019347	chrX:71199187:G:T	3.14	chrX:71161842:G:A	-0.000716	3.39	-0.31099	2297	1	lasso	0.0039	0.11	-0.31099	0.756	0.94622
SPANXA2-OT1	23	141176743	Oli	both		PD	rXCI		0.085215	chrX:142090349:C:T	3.13	chrX:141359123:T:C	0.0084	-5.27	-0.45767	2989	2989	blup	0.025	0.00068	0.71145	0.477	0.823811
SRPK3	23	153776412	Oli	both		PD	rXCI		0.148487	chrX:154348765:T:G	5.78	chrX:153779747:A:G	0.0929	7.45	0.05111	2019	24	enet	0.12	2e-13	-0.18569	0.853	0.99387
STS	23	7147237	Oli	both		PD	rXCI		0.003235	chrX:8019320:A:G	3.49	chrX:6327116:G:A	-0.00188	-2.92	-1.54092	2996	2996	blup	-0.0014	0.52	-0.01731	0.986	0.994
SYAP1	23	16719612	Oli	both		PD	rXCI		7.7e-05	chrX:15799840:A:G	-2.91	chrX:16926700:C:T	-0.000119	3.51	-1.02427	1901	2	lasso	-5.2e-06	0.32	-1.164	0.244	0.721703
SYP	23	49187815	Oli	both		PD	rXCI		0.044901	chrX:49780344:G:A	3.45	chrX:50066313:C:T	-0.000502	-3.32	-0.75218	1304	1304	blup	7.6e-05	0.31	0.68452	0.494	0.824804
TAB3	23	30827442	Oli	both		PD	rXCI		0.013484	chrX:31380880:G:T	-3.49	chrX:31943987:G:A	-0.00223	3.64	0.38272	3168	3168	blup	-0.00024	0.34	0.08331	0.934	0.994
TAF9B	23	78129748	Oli	both		PD	rXCI		0.039519	chrX:77661918:A:G	3.58	chrX:78055908:C:T	-0.00161	-4.44	-1.83112	2165	2165	blup	0.013	0.012	1.49143	0.136	0.573196
TBC1D8B	23	106802673	Oli	both		PD	rXCI		0.005365	chrX:106222260:T:C	-2.8	chrX:105984659:G:T	-0.00141	3.15	1.65895	1014	1	top1	-0.0014	0.52	1.65895	0.0971	0.57035
TBL1X	23	9463320	Oli	both		PD	rXCI		0.154749	chrX:10327124:C:A	4.17	chrX:9337163:G:A	0.1	-6.76	0.19199	3130	2	lasso	0.16	6.8e-18	0.07426	0.941	0.994
TCEAL2	23	102125679	Oli	both		PD	rXCI		0.002159	chrX:102875312:G:T	3.26	chrX:101151602:C:T	0.00951	3.55	0.80355	2087	1	top1	0.0095	0.025	0.80355	0.422	0.823811
TCEAL3	23	103607451	Oli	both		PD	rXCI		0.047877	chrX:103561185:C:T	-4.18	chrX:102824169:C:T	0.00264	3.45	-0.12291	1516	1	top1	0.0026	0.15	-0.12291	0.902	0.994
TCEAL7	23	103330229	Oli	both		PD	rXCI		0.114084	chrX:103561185:C:T	-4.18	chrX:103340008:C:T	0.0919	6.36	-2.17482	1447	1	top1	0.092	1.2e-10	-2.17482	0.0296	0.418672
TCEAL9	23	103356489	Oli	both		PD	rXCI		0.052175	chrX:103561185:C:T	-4.18	chrX:103335914:C:A	-0.000587	-3.04	0.06709	1446	14	enet	0.0018	0.18	-0.34399	0.731	0.940054
TCEANC	23	13653112	Oli	both		PD	rXCI		0.117448	chrX:13874463:T:C	-6.07	chrX:13665051:G:A	0.0896	-6.59	-0.55351	2865	1	top1	0.09	2e-10	0.55351	0.58	0.870719
TMEM185A	23	149596556	Oli	both		PD	rXCI		0.160859	chrX:149500400:T:C	3.25	chrX:149640782:C:A	0.0935	6.8	0.29694	1944	2	lasso	0.096	4e-11	0.32705	0.744	0.940054
TMEM47	23	34627075	Oli	both		PD	rXCI		0.048888	chrX:34893561:T:G	-3.18	chrX:34529660:G:T	0.0247	3.85	-0.57267	2918	1	top1	0.025	0.00069	-0.57267	0.567	0.870719
TMLHE-AS1	23	155457738	Oli	both		PD	rXCI		0.204623	chrX:154505129:T:C	4.5	chrX:155546989:A:G	0.0516	-5.28	-1.55434	858	1	top1	0.052	1.4e-06	1.55434	0.12	0.57035
TMLHE	23	155489011	Oli	both		PD	rXCI		0.019905	chrX:155548461:C:T	-3.18	chrX:155546983:T:C	0.00134	-3.56	-0.6743	686	686	blup	0.015	0.0066	0.7092	0.478	0.823811
TMSB4X	23	12975110	Oli	both		PD	rXCI		0.030142	chrX:13874463:T:C	-6.07	chrX:12316086:C:A	-0.00219	3.37	-0.84695	3240	3240	blup	0.0014	0.21	-0.50517	0.613	0.887531
TRPC5	23	111768011	Oli	both		PD	rXCI		0.045758	chrX:112700587:A:G	-3.48	chrX:112028556:T:G	0.00393	3.95	-0.84613	2188	1	lasso	0.019	0.0028	-0.84613	0.397	0.823811
TSIX	23	73792205	Oli	both		PD	rXCI		0.001339	chrX:74100084:G:A	-2.65	chrX:73025809:G:A	-0.00118	-3.2	-1.45197	2167	2167	blup	-0.00072	0.4	-0.76344	0.445	0.823811
TSPYL2	23	53082367	Oli	both		PD	rXCI		0.04168	chrX:53439592:G:A	-3.27	chrX:53144344:G:A	-0.00211	-3.68	-0.80244	1410	1410	blup	0.00014	0.3	1.35367	0.176	0.671673
UBE2A	23	119474802	Oli	both		PD	rXCI		0.076111	chrX:119496467:C:T	3.29	chrX:119517669:T:C	0.00586	4.11	-0.3563	2885	2885	blup	0.014	0.0083	-0.48462	0.628	0.895416
UPF3B	23	119834022	Oli	both		PD	rXCI		0.181789	chrX:119496467:C:T	3.29	chrX:119859066:A:G	0.176	-9.02	0.52843	2895	3	lasso	0.2	1.8e-22	-0.71593	0.474	0.823811
USP11	23	47232866	Oli	both		PD	rXCI		0.08482	chrX:46323965:T:C	3.7	chrX:47270256:G:A	-0.00206	-3.61	1.35278	2244	2244	blup	0.017	0.0039	-0.46202	0.644	0.895416
USP9X	23	41085445	Oli	both		PD	rXCI		0.017911	chrX:40115230:G:T	3.18	chrX:40480111:G:A	0.0051	-3.77	2.07262	2542	1	top1	0.0051	0.076	-2.07262	0.0382	0.418672
UTP14A	23	129906121	Oli	both		PD	rXCI		0.024884	chrX:130295738:G:T	3.26	chrX:129191375:T:C	0.00358	3.77	-0.98769	1894	1	lasso	0.03	0.0002	-0.98769	0.323	0.823811
UXT	23	47651796	Oli	both		PD	rXCI		0.010144	chrX:47253602:G:A	-3.44	chrX:48058409:C:T	0.00623	-2.87	-0.80858	2329	1	top1	0.0062	0.057	0.80858	0.419	0.823811
VCF2	23	55143102	Oli	both		PD	rXCI		0.01953	chrX:55785351:T:C	-3.28	chrX:54298367:A:G	-0.00228	3.58	-0.49876	1934	2	lasso	-0.00093	0.44	-0.45548	0.649	0.895416
VEGFD	23	15345596	Oli	both		PD	rXCI		0.078417	chrX:14786292:G:A	-3.25	chrX:15494611:A:G	0.0593	5.62	2.07071	2321	1	top1	0.059	2.4e-07	2.07071	0.0384	0.418672
VMA21	23	151396515	Oli	both		PD	rXCI		0.026901	chrX:150944706:G:A	-3.13	chrX:151356409:A:G	0.00719	3.43	-1.59021	3333	1	top1	0.0072	0.045	-1.59021	0.112	0.57035
WDR13	23	48590042	Oli	both		PD	rXCI		0.016515	chrX:48245348:A:G	3.06	chrX:48474503:G:A	-0.00229	2.91	0.96168	1777	1777	blup	-0.00024	0.34	0.44904	0.653	0.895416
WDR44	23	118346073	Oli	both		PD	rXCI		0.261561	chrX:118221147:C:T	3.62	chrX:118439977:C:A	0.222	-10.63	-0.79345	3107	24	enet	0.25	3.1e-28	0.60111	0.548	0.870719
ZDHHC9	23	129803288	Oli	both		PD	rXCI		0.000782	chrX:130295738:G:T	3.26	chrX:129819917:A:G	-0.000536	-4.28	-1.35219	1963	7	lasso	0.035	5.7e-05	1.61007	0.107	0.57035
ZMAT1	23	101882288	Oli	both		PD	rXCI		0.099277	chrX:102875312:G:T	3.26	chrX:101859719:G:A	0.0806	6.5	0.40421	2210	2210	blup	0.086	4.2e-10	0.88242	0.378	0.823811
ZNF182	23	47974851	Oli	both		PD	rXCI		0.031756	chrX:47253602:G:A	-3.44	chrX:48001197:G:A	-0.00189	-3.42	-0.08119	2288	1	enet	0.001	0.23	0.08119	0.935	0.994
ZNF41	23	47445178	Oli	both		PD	rXCI		0.022884	chrX:47253602:G:A	-3.44	chrX:48364080:C:T	-0.000561	-4.05	-1.02956	2284	2284	blup	-0.00035	0.36	0.09249	0.926	0.994
ZNF630	23	47983356	Oli	both		PD	rXCI		0.002671	chrX:47253602:G:A	-3.44	chrX:49039721:T:G	0.00135	4.22	-1.27017	2276	2	enet	0.0031	0.13	0.0656	0.948	0.994
ZNF674	23	46497725	Oli	both		PD	rXCI		0.004828	chrX:46323965:T:C	3.7	chrX:47337888:G:A	-0.00234	-3.32	-0.20848	2033	2033	blup	0.0021	0.17	1.71688	0.086	0.57035
ZNF711	23	85243991	Oli	both		PD	rXCI		0.018799	chrX:84900868:A:G	3.31	chrX:84740358:C:T	-0.00226	-3.22	-0.01012	3541	1	lasso	-0.00012	0.33	0.01012	0.992	0.994
ZNF81	23	47836902	Oli	both		PD	rXCI		0.09447	chrX:47253602:G:A	-3.44	chrX:47841566:T:C	0.0304	5.61	-0.434	2258	3	lasso	0.061	1.7e-07	-0.44579	0.656	0.895416
ZRSR2	23	15790156	Oli	both		PD	rXCI		0.130045	chrX:15374646:T:C	-2.96	chrX:15818525:T:G	0.0954	-6.36	-1.72217	2391	1	top1	0.095	5e-11	1.72217	0.085	0.57035
ACOT9	23	23701055	Oli	both		LBD	rXCI		0.107098	chrX:23107624:A:G	3.06	chrX:23736674:C:A	0.0727	6.17	-0.78271	3336	1	top1	0.073	1.1e-08	-0.7827	0.4338	0.91075
ACSL4	23	109624244	Oli	both		LBD	rXCI		0.046653	chrX:109685650:T:C	-3.4	chrX:110213598:A:G	-9.63e-05	-3.99	-1.11166	2118	2118	blup	0.003	0.13	0.5826	0.56015	0.935154
AIFM1	23	130124666	Oli	both		LBD	rXCI		0.025787	chrX:130495246:T:C	3.04	chrX:129753368:C:T	-0.00138	3.4	2.364	1741	1741	blup	-0.00078	0.41	2.8402	0.00451	0.435215
AMMECR1	23	110194186	Oli	both		LBD	rXCI		0.034263	chrX:109685650:T:C	-3.4	chrX:109891580:C:T	0.00039	-3.41	0.99954	1492	1	top1	0.00039	0.28	-0.9995	0.31753	0.851476
AP1S2	23	15825806	Oli	both		LBD	rXCI		0.278112	chrX:14965182:C:T	-3.15	chrX:15923730:T:C	0.0675	7.17	-0.59151	2406	2406	blup	0.16	2.3e-18	0.5177	0.60467	0.935154
APOO	23	23833353	Oli	both		LBD	rXCI		0.029338	chrX:23107624:A:G	3.06	chrX:23876196:G:A	0.00148	-3.81	-0.84412	2940	1	top1	0.0015	0.2	0.8441	0.3986	0.87399
APOOL	23	85003877	Oli	both		LBD	rXCI		0.077042	chrX:85789082:A:C	3.12	chrX:85099404:C:T	0.0399	5.73	-2.02162	3521	35	enet	0.053	9.7e-07	-1.8416	0.06553	0.637093
ARHGEF9	23	63634967	Oli	both		LBD	rXCI		0.003246	chrX:63100248:C:A	2.72	chrX:62934060:C:A	-0.0014	-2.34	1.15532	725	1	top1	-0.0014	0.52	-1.1553	0.24796	0.851476
ARMCX1	23	101550547	Oli	both		LBD	rXCI		0.016221	chrX:101409301:T:G	-2.95	chrX:101992556:C:T	0.00038	-3.35	0.71982	2326	1	top1	0.00038	0.28	-0.7198	0.47164	0.935154
ARMCX2	23	101655281	Oli	both		LBD	rXCI		0.021176	chrX:101409301:T:G	-2.95	chrX:101591690:C:T	-0.00208	3.38	0.24382	2293	5	enet	-0.0018	0.62	-1.6087	0.10769	0.652099
ARMCX4	23	101418287	Oli	both		LBD	rXCI		0.090671	chrX:100602320:C:T	2.97	chrX:101422868:A:G	0.0248	-4.78	-2.52776	2335	14	enet	0.026	0.00051	2.2997	0.02147	0.590687
ARMCX5-GPRASP2	23	102712495	Oli	both		LBD	rXCI		0.009715	chrX:103700009:T:C	2.93	chrX:103522907:A:G	0.0102	2.77	1.40283	1776	1	top1	0.01	0.021	1.4028	0.16067	0.775233
ARMCX6	23	101615118	Oli	both		LBD	rXCI		0.02071	chrX:101409301:T:G	-2.95	chrX:102007933:C:T	0.0055	-3.91	0.942	2311	2	lasso	0.0087	0.031	-0.5589	0.57621	0.935154
ATP11C	23	139726346	Oli	both		LBD	rXCI		0.015796	chrX:140922346:A:G	4.04	chrX:140734926:T:G	0.00835	3.4	1.18929	2550	1	top1	0.0083	0.033	1.1893	0.23432	0.851476
ATP6AP2	23	40579372	Oli	both		LBD	rXCI		0.015742	chrX:41328024:G:A	-2.83	chrX:41303886:A:G	0.0066	-3.9	0.17797	2832	1	top1	0.0066	0.052	-0.178	0.85874	0.953813
ATRX	23	77504880	Oli	both		LBD	rXCI		0.017025	chrX:77573621:A:G	3.27	chrX:77221605:T:C	0.00358	-3.24	0.20273	2487	1	top1	0.0036	0.11	-0.2027	0.83935	0.953813
BCLAF3	23	19912860	Oli	both		LBD	rXCI		0.121617	chrX:19219249:A:G	-3.22	chrX:19914497:G:A	0.117	-7.51	-0.55245	1853	1	top1	0.12	2.6e-13	0.5525	0.58064	0.935154
BCORL1	23	129981107	Oli	both		LBD	rXCI		0.086169	chrX:130495246:T:C	3.04	chrX:129241199:G:A	0.00185	-3.61	0.63555	1809	1809	blup	0.018	0.0037	-0.1003	0.92013	0.959919
BEX4	23	103215108	Oli	both		LBD	rXCI		0.106632	chrX:103700009:T:C	2.93	chrX:103221335:C:T	0.121	7.63	1.36962	1375	1	top1	0.12	1.2e-13	1.3696	0.17081	0.803202
CA5B	23	15688830	Oli	both		LBD	rXCI		0.001475	chrX:14965182:C:T	-3.15	chrX:15108658:G:A	-0.000847	3.45	1.93801	2383	2	enet	-0.00069	0.4	1.6127	0.10681	0.652099
CASK	23	41514934	Oli	both		LBD	rXCI		0.052709	chrX:42207691:T:C	-3.11	chrX:42580423:A:C	0.0461	5.69	-1.29289	2463	1	lasso	0.053	1.1e-06	-1.2929	0.19605	0.803202
CCNQ	23	153587925	Oli	both		LBD	rXCI		0.016612	chrX:153302927:C:T	2.95	chrX:154318411:G:A	0.000276	-3.47	0.19151	2062	1	lasso	0.01	0.02	-0.1915	0.84813	0.953813
CD99L2	23	150766336	Oli	both		LBD	rXCI		0.07638	chrX:151175595:T:C	-3.61	chrX:150770835:C:A	0.0013	-3.79	0.03482	2978	2978	blup	0.013	0.011	0.3319	0.73996	0.948218
CDKL5	23	18425583	Oli	both		LBD	rXCI		0.13775	chrX:17766800:A:G	-2.86	chrX:18568988:C:A	0.0239	5.24	1.46056	1420	64	enet	0.05	2.2e-06	2.0331	0.04204	0.590687
CDR1	23	140783578	Oli	both		LBD	rXCI		0.029752	chrX:140922346:A:G	4.04	chrX:139786494:G:T	0.0021	-3.54	1.72191	2408	1	lasso	0.017	0.0043	-1.7219	0.08509	0.652099
CETN2	23	152826994	Oli	both		LBD	rXCI		0.019291	chrX:153302927:C:T	2.95	chrX:152258894:T:C	-0.00163	3.35	-0.58606	2568	2	lasso	0.022	0.0012	-0.5867	0.55743	0.935154
CHM	23	85861180	Oli	both		LBD	rXCI		0.027034	chrX:85789082:A:C	3.12	chrX:86004736:A:G	0.000636	-3.97	1.19756	3623	5	enet	0.0019	0.18	-0.859	0.39033	0.87399
CLCN4	23	10156975	Oli	both		LBD	rXCI		0.037391	chrX:10189096:A:G	3.55	chrX:10206346:C:T	0.00755	-3.99	-1.94912	2551	2	lasso	0.0092	0.027	1.9488	0.05132	0.590687
CNKSR2	23	21372801	Oli	both		LBD	rXCI		0.030105	chrX:20546389:G:A	3.17	chrX:22206357:A:C	0.0113	-4.21	1.00635	2109	1	top1	0.011	0.016	-1.0063	0.31425	0.851476
COL4A5	23	108439838	Oli	both		LBD	rXCI		0.032724	chrX:107460485:G:A	-2.88	chrX:108651685:C:T	0.0136	-4.16	-1.56728	1760	1	top1	0.014	0.0092	1.5673	0.11705	0.659123
CUL4B	23	120505920	Oli	both		LBD	rXCI		0.00365	chrX:120246379:A:G	-3.68	chrX:120843404:G:A	-0.000664	3.54	-0.04667	2995	2995	blup	0.00057	0.27	-0.5163	0.60567	0.935154
CXorf38	23	40626921	Oli	both		LBD	rXCI		0.077314	chrX:39717603:G:A	2.99	chrX:40423420:T:C	-0.00171	3.21	-0.95112	2807	1	top1	-0.0017	0.6	-0.9511	0.34154	0.851476
DANT2	23	115694493	Oli	both		LBD	rXCI		0.385787	chrX:116347578:A:C	-3.19	chrX:115963603:A:G	0.16	-8.68	-0.57667	3077	15	enet	0.22	9.9e-25	0.6898	0.49032	0.935154
DIAPH2	23	96684712	Oli	both		LBD	rXCI		0.039203	chrX:96862629:G:A	3.21	chrX:96047452:T:C	0.00102	3.61	-1.98049	2941	1	top1	0.001	0.23	-1.9805	0.04765	0.590687
DIPK2B	23	45148373	Oli	both		LBD	rXCI		0.298686	chrX:44329145:C:T	3.27	chrX:45148491:C:T	0.148	-8.57	-0.91742	2507	24	enet	0.23	6.6e-26	0.5617	0.57434	0.935154
DLG3	23	70444835	Oli	both		LBD	rXCI		0.038298	chrX:71115007:G:A	-2.94	chrX:70085568:G:A	-0.00236	3.34	-1.33901	2705	2	lasso	-0.0019	0.66	-1.1383	0.25498	0.851476
DMD	23	31097677	Oli	both		LBD	rXCI		0.129387	chrX:32507701:A:G	-3.58	chrX:33044158:G:A	0.088	6.45	-0.13202	3360	4	lasso	0.091	1.6e-10	-0.1248	0.90069	0.959919
DOCK11	23	118495815	Oli	both		LBD	rXCI		0.020137	chrX:118071219:G:A	-3.18	chrX:117753191:T:C	-0.000566	3.78	-0.60414	2797	12	enet	0.0033	0.12	-0.2798	0.7796	0.949271
DRP2	23	101219769	Oli	both		LBD	rXCI		0.034004	chrX:100439529:A:G	-3.55	chrX:102133869:T:C	0.00428	3.96	-0.12754	2653	1	top1	0.0043	0.094	-0.1275	0.89851	0.959919
EDA	23	69616067	Oli	both		LBD	rXCI		0.103692	chrX:69027809:C:T	-4.61	chrX:69948574:G:A	0.0691	5.55	-0.82819	2799	1	top1	0.069	2.4e-08	-0.8282	0.40756	0.87399
EDA2R	23	66595637	Oli	both		LBD	rXCI		0.055781	chrX:65833894:C:T	2.44	chrX:66603359:T:C	0.0411	-4.6	-0.92292	2192	1	top1	0.041	1.6e-05	0.9229	0.35605	0.869844
EIF1AX	23	20124525	Oli	both		LBD	rXCI		0.081001	chrX:20546389:G:A	3.17	chrX:20116862:G:A	0.0278	-5.56	-1.08728	1848	1848	blup	0.057	4.4e-07	0.1898	0.84947	0.953813
EIF2S3	23	24054946	Oli	both		LBD	rXCI		0.008114	chrX:23107624:A:G	3.06	chrX:23592002:G:A	0.00888	-2.91	1.29395	2840	1	top1	0.0089	0.029	-1.294	0.19568	0.803202
EMD	23	154379273	Oli	both		LBD	rXCI		0.047892	chrX:153780155:C:T	2.54	chrX:155095708:T:C	-0.00132	-3.35	0.84526	1669	1669	blup	0.0084	0.033	-0.7025	0.48239	0.935154
ENOX2	23	130622325	Oli	both		LBD	rXCI		0.33593	chrX:130495246:T:C	3.04	chrX:130597103:G:A	0.199	9.61	1.28328	1859	48	enet	0.28	1.2e-32	1.0054	0.31472	0.851476
EOLA2-DT	23	149938613	Oli	both		LBD	rXCI		0.009717	chrX:150526036:G:A	3.51	chrX:149876263:T:C	0.0078	4.85	0.85762	2084	5	lasso	0.023	0.001	0.2703	0.78696	0.949271
FAM120C	23	54068324	Oli	both		LBD	rXCI		0.054937	chrX:54674883:C:T	2.6	chrX:55160988:G:A	0.000742	3.95	0.01278	1374	1	lasso	0.002	0.18	0.0128	0.98981	0.99202
FAM133A	23	93674013	Oli	both		LBD	rXCI		0.17635	chrX:93383552:T:C	3.2	chrX:93564189:C:T	0.153	-8.12	-0.29624	3064	1	top1	0.15	4e-17	0.2962	0.76705	0.949271
FAM199X	23	104166453	Oli	both		LBD	rXCI		0.000195	chrX:103700009:T:C	2.93	chrX:103738764:C:T	0.00802	3.51	0.41971	1604	17	enet	0.012	0.013	0.4394	0.66038	0.935965
FAM3A	23	154506159	Oli	both		LBD	rXCI		0.07715	chrX:153780155:C:T	2.54	chrX:154711388:T:C	0.00474	3.48	-0.45341	1557	1	top1	0.0047	0.083	-0.4534	0.65025	0.935965
FAM50A	23	154444141	Oli	both		LBD	rXCI		0.062464	chrX:153780155:C:T	2.54	chrX:154437448:A:C	0.0165	4.02	0.95354	1651	1651	blup	0.029	0.00024	-0.01	0.99202	0.99202
FIRRE	23	131688779	Oli	both		LBD	rXCI		0.1304	chrX:132155280:C:T	2.95	chrX:131831121:T:C	0.0814	6.39	-0.15764	2018	1	top1	0.081	1.4e-09	-0.1576	0.87474	0.953813
FRMPD4	23	11822423	Oli	both		LBD	rXCI		0.001881	chrX:12187097:T:C	-3.75	chrX:10956396:T:C	-0.00234	-3.47	0.82951	2823	2823	blup	0.0014	0.2	-0.0261	0.97915	0.990686
FTX	23	73940435	Oli	both		LBD	rXCI		0.375129	chrX:74605070:C:T	2.92	chrX:74358634:A:G	0.223	-10.16	0.47571	2004	15	enet	0.25	5.3e-28	0.2112	0.83275	0.953813
FUNDC2	23	155025980	Oli	both		LBD	rXCI		0.064022	chrX:155525686:C:A	-2.44	chrX:155548473:T:C	-0.00105	3.51	-1.05435	1078	1078	blup	0.0057	0.066	0.1041	0.9171	0.959919
GEMIN8	23	14002474	Oli	both		LBD	rXCI		0.076024	chrX:14294694:T:C	3.6	chrX:13704717:T:C	-0.0016	3.44	0.12005	2585	2585	blup	0.008	0.036	0.5487	0.58322	0.935154
GLRA2	23	14529298	Oli	both		LBD	rXCI		0.130534	chrX:14294694:T:C	3.6	chrX:14867901:T:C	0.104	-6.82	1.62172	2580	1	top1	0.1	6.9e-12	-1.6217	0.10486	0.652099
GPM6B	23	13770939	Oli	both		LBD	rXCI		0.048759	chrX:14294694:T:C	3.6	chrX:14027809:G:A	0.0833	-6.14	1.40583	2599	2	lasso	0.093	8.7e-11	-0.8809	0.37839	0.87399
GPR173	23	53048789	Oli	both		LBD	rXCI		0.02211	chrX:52144062:A:C	-3.01	chrX:52856788:T:C	0.00162	3.44	-0.33657	1406	10	enet	0.0053	0.072	-0.8925	0.37212	0.87399
GPRASP2	23	102712445	Oli	both		LBD	rXCI		0.041243	chrX:103700009:T:C	2.93	chrX:103145921:A:G	-0.00119	-3.26	-1.91804	1776	1776	blup	0.0018	0.19	0.3409	0.73319	0.948218
GRIA3	23	123184153	Oli	both		LBD	rXCI		0.110265	chrX:123271036:G:A	3.58	chrX:123189448:G:A	0.0758	5.93	-0.95067	2749	23	enet	0.08	1.9e-09	0.3044	0.76084	0.949271
GRIPAP1	23	48973720	Oli	both		LBD	rXCI		0.01029	chrX:48869019:C:T	3.13	chrX:49955809:G:A	-0.00131	-3.34	0.4841	1492	9	enet	0.0055	0.069	1.073	0.28328	0.851476
HAUS7	23	153447668	Oli	both		LBD	rXCI		0.023576	chrX:153302927:C:T	2.95	chrX:154452274:G:A	0.00209	-3.16	0.61631	2060	1	top1	0.0021	0.17	-0.6163	0.53769	0.935154
HDAC6	23	48801377	Oli	both		LBD	rXCI		0.011931	chrX:48869019:C:T	3.13	chrX:48347396:T:C	-0.00117	3.37	1.95607	1698	2	lasso	0.0016	0.2	0.4065	0.68438	0.948218
HDAC8	23	72329516	Oli	both		LBD	rXCI		0.005725	chrX:71648911:C:T	4.05	chrX:72343556:A:G	-0.00151	2.98	-0.43971	1857	16	enet	0.0017	0.19	-2.339	0.01934	0.590687
HDX	23	84317874	Oli	both		LBD	rXCI		0.042971	chrX:84773614:A:G	-3.03	chrX:83566274:A:G	0.0244	-4.25	0.58604	2936	1	top1	0.024	0.00074	-0.586	0.55785	0.935154
HEPH	23	66162671	Oli	both		LBD	rXCI		0.010778	chrX:65389396:G:A	2.76	chrX:66149733:G:T	-0.000413	3.6	-0.95876	1865	1	top1	-0.00041	0.36	-0.9588	0.33768	0.851476
HPRT1	23	134460165	Oli	both		LBD	rXCI		0.212786	chrX:134932994:C:T	3.04	chrX:134387452:T:C	0.162	-8.88	-0.75663	1519	6	lasso	0.17	1.8e-19	0.6706	0.50246	0.935154
HSD17B10	23	53431258	Oli	both		LBD	rXCI		0.008552	chrX:53866959:G:A	3.01	chrX:54190215:G:A	-0.00238	-3.64	-2.06741	1159	3	lasso	0.0053	0.072	1.3132	0.18913	0.803202
IDS	23	149476988	Oli	both		LBD	rXCI		0.077107	chrX:149103453:C:T	-3.27	chrX:149302781:A:G	0.00514	3.82	-1.00632	1879	1879	blup	0.0075	0.041	-0.4982	0.61835	0.935965
IL13RA1	23	118727133	Oli	both		LBD	rXCI		0.028219	chrX:118071219:G:A	-3.18	chrX:118666086:G:A	0.0022	3.68	0.47265	2766	3	lasso	0.014	0.0089	0.6056	0.54479	0.935154
IL1RAPL1	23	28587446	Oli	both		LBD	rXCI		0.209993	chrX:29270598:A:C	-3.15	chrX:28814099:C:T	0.183	9.4	-0.6666	2527	18	enet	0.23	2.5e-26	-0.5277	0.59769	0.935154
JADE3	23	46912276	Oli	both		LBD	rXCI		0.142715	chrX:47290480:C:T	-2.66	chrX:46760453:G:A	0.0828	-6.4	0.65095	2094	19	enet	0.12	1.7e-13	-1.0573	0.29038	0.851476
KDM6A	23	44873188	Oli	both		LBD	rXCI		0.131309	chrX:44329145:C:T	3.27	chrX:45143574:G:A	0.0997	-6.99	-0.60984	2494	1	top1	0.1	1.8e-11	0.6098	0.54197	0.935154
KLHL13	23	117897813	Oli	both		LBD	rXCI		0.025487	chrX:117341264:T:C	3.68	chrX:118773319:C:T	0.00885	-3.85	-0.52422	3394	1	top1	0.0088	0.03	0.5242	0.60013	0.935154
KLHL15	23	23983716	Oli	both		LBD	rXCI		0.005508	chrX:23107624:A:G	3.06	chrX:23255046:A:G	0.00535	-3.12	-0.16527	2842	1	top1	0.0053	0.071	0.1653	0.86873	0.953813
KLHL4	23	87517409	Oli	both		LBD	rXCI		0.071175	chrX:88090473:C:T	3.55	chrX:87308946:C:T	0.0127	-5.08	-1.63961	5015	3	lasso	0.015	0.006	1.6556	0.0978	0.652099
KRBOX4	23	46447292	Oli	both		LBD	rXCI		0.071492	chrX:45604482:G:A	-3.46	chrX:46519061:G:T	0.0407	5.04	1.93327	2007	1	top1	0.041	1.7e-05	1.9333	0.0532	0.590687
LAMP2	23	120426148	Oli	both		LBD	rXCI		0.011956	chrX:120246379:A:G	-3.68	chrX:119699115:A:G	0.00012	3.66	-1.6158	3064	1	lasso	0.0068	0.049	-1.6158	0.10614	0.652099
LDOC1	23	141111605	Oli	both		LBD	rXCI		0.122193	chrX:140922346:A:G	4.04	chrX:141120814:G:A	0.0262	5.45	1.03416	2987	2987	blup	0.031	0.00015	-0.5308	0.59553	0.935154
LINC01285	23	118839538	Oli	both		LBD	rXCI		0.086993	chrX:118071219:G:A	-3.18	chrX:119029731:A:G	0.000967	-3.8	-1.19569	2951	2951	blup	0.015	0.0069	1.3028	0.19263	0.803202
MAGEC3	23	141838316	Oli	both		LBD	rXCI		0.257337	chrX:140922346:A:G	4.04	chrX:141462580:G:A	0.0982	-7.59	0.09495	3562	20	enet	0.19	7.3e-21	-0.8563	0.39185	0.87399
MAGED1	23	51803007	Oli	both		LBD	rXCI		6e-05	chrX:51696304:C:T	-3.11	chrX:52354251:G:A	-0.00175	-2.49	1.07561	1900	1900	blup	-0.0013	0.5	-1.0928	0.27447	0.851476
MAGEH1	23	55452127	Oli	both		LBD	rXCI		0.004722	chrX:54674883:C:T	2.6	chrX:55883928:C:T	0.0113	-2.77	-2.02142	2189	1	top1	0.011	0.016	2.0214	0.04324	0.590687
MAMLD1	23	150361422	Oli	both		LBD	rXCI		0.027506	chrX:151175595:T:C	-3.61	chrX:150372469:G:A	0.00469	3.38	1.31583	2567	1	top1	0.0047	0.085	1.3158	0.18823	0.803202
MAP7D2	23	20006713	Oli	both		LBD	rXCI		0.002115	chrX:20546389:G:A	3.17	chrX:20378638:A:G	-0.000158	3.21	1.47964	1869	1	lasso	0.0015	0.2	1.4796	0.13897	0.720093
MBNL3	23	132369320	Oli	both		LBD	rXCI		0.054362	chrX:132155280:C:T	2.95	chrX:132481841:C:T	0.0533	5.3	1.07203	1999	1	top1	0.053	9.5e-07	1.072	0.28371	0.851476
MED14	23	40648305	Oli	both		LBD	rXCI		0.093539	chrX:41328024:G:A	-2.83	chrX:40940207:G:A	-0.00231	-4.07	-1.17296	2782	2782	blup	0.01	0.021	1.1566	0.24743	0.851476
MMGT1	23	135960588	Oli	both		LBD	rXCI		0.009889	chrX:135494747:T:G	2.95	chrX:136110266:C:T	0.00434	2.64	-1.28222	1660	1	top1	0.0043	0.093	-1.2822	0.19976	0.803202
MORF4L2	23	103675496	Oli	both		LBD	rXCI		0.017584	chrX:103700009:T:C	2.93	chrX:103680068:C:T	0.00233	2.79	-0.98935	1536	1	top1	0.0023	0.16	-0.9894	0.32249	0.851476
MOSPD1	23	134887632	Oli	both		LBD	rXCI		0.007986	chrX:134932994:C:T	3.04	chrX:135422999:C:A	0.00534	-3.06	0.83079	1640	1	top1	0.0053	0.071	-0.8308	0.40609	0.87399
MOSPD2	23	14873421	Oli	both		LBD	rXCI		0.25069	chrX:14294694:T:C	3.6	chrX:14893907:C:T	0.218	-9.75	0.36733	2478	1	top1	0.22	1.8e-24	-0.3673	0.71338	0.948218
MTMR8	23	64268081	Oli	both		LBD	rXCI		0.007216	chrX:65389396:G:A	2.76	chrX:63482311:C:T	-0.00124	3.09	-1.18371	701	1	top1	-0.0012	0.49	-1.1837	0.23653	0.851476
NAP1L3	23	93670930	Oli	both		LBD	rXCI		0.10399	chrX:93383552:T:C	3.2	chrX:93576883:A:G	0.0382	-4.71	-0.40343	3068	3068	blup	0.04	2.2e-05	0.116	0.90764	0.959919
NBDY	23	56729241	Oli	both		LBD	rXCI		0.030611	chrX:56125690:G:A	-2.45	chrX:57243953:G:A	-0.0014	3.7	-0.59955	2540	1	top1	-0.0014	0.52	-0.5995	0.54881	0.935154
NDP	23	43948776	Oli	both		LBD	rXCI		0.055939	chrX:44329145:C:T	3.27	chrX:44232303:C:T	0.00238	4.03	-0.45482	2297	1	top1	0.0024	0.16	-0.4548	0.64924	0.935965
NDUFB11	23	47142071	Oli	both		LBD	rXCI		0.023834	chrX:47208691:G:A	2.7	chrX:47047594:A:C	0.00306	-3.77	-0.32073	2174	2	lasso	0.0055	0.068	0.3146	0.75306	0.949271
NHS	23	17375200	Oli	both		LBD	rXCI		0.001029	chrX:17766800:A:G	-2.86	chrX:18359201:C:A	0.00731	2.96	-0.17468	1546	1	top1	0.0073	0.043	-0.1747	0.86133	0.953813
NKAP	23	119920672	Oli	both		LBD	rXCI		0.049665	chrX:120246379:A:G	-3.68	chrX:119447174:T:G	0.0014	3.32	1.23789	2785	2785	blup	0.0018	0.18	0.139	0.88949	0.959919
NLGN4X	23	5840637	Oli	both		LBD	rXCI		0.005027	chrX:5787512:C:T	-3.21	chrX:6031993:G:T	0.000245	-3.41	1.99959	3767	1	lasso	0.018	0.003	-1.9996	0.04554	0.590687
NONO	23	71254814	Oli	both		LBD	rXCI		0.015437	chrX:71648911:C:T	4.05	chrX:71348937:G:A	-0.000292	-3.29	0.1115	2178	2	lasso	0.00069	0.26	-0.1113	0.91139	0.959919
OGT	23	71533087	Oli	both		LBD	rXCI		0.017634	chrX:71648911:C:T	4.05	chrX:72088212:C:T	-0.00201	-3.45	-0.46061	2016	2016	blup	-0.0019	0.66	2.0045	0.04502	0.590687
OPHN1	23	67949349	Oli	both		LBD	rXCI		0.003422	chrX:69399159:C:T	2.81	chrX:68249961:C:A	0.00445	3.69	-1.07605	2246	1	lasso	0.011	0.018	-1.0761	0.2819	0.851476
PABIR2	23	134769566	Oli	both		LBD	rXCI		0.014381	chrX:134932994:C:T	3.04	chrX:134592762:C:T	0.00124	-3.24	0.33745	1706	2	lasso	0.0052	0.074	-0.2779	0.78112	0.949271
PCDH11X	23	91779261	Oli	both		LBD	rXCI		0.026935	chrX:91263899:A:G	-2.86	chrX:91140607:T:C	0.00363	3.96	-1.51556	2827	3	lasso	0.0061	0.059	-1.4486	0.14745	0.729688
PCDH19	23	100291644	Oli	both		LBD	rXCI		0.004491	chrX:100439529:A:G	-3.55	chrX:100676634:G:A	0.00207	-3.37	-1.46921	1997	1	lasso	0.0074	0.043	1.4692	0.14178	0.720093
PCSK1N	23	48831096	Oli	both		LBD	rXCI		0.024481	chrX:48869019:C:T	3.13	chrX:48641319:C:T	-0.00222	-3.11	-0.34012	1651	1651	blup	0.007	0.047	0.2978	0.76582	0.949271
PCYT1B	23	24558087	Oli	both		LBD	rXCI		0.131553	chrX:25012697:G:A	2.69	chrX:24724062:G:A	0.0658	5.96	-1.1054	2368	1	top1	0.066	5.2e-08	-1.1054	0.26899	0.851476
PHF6	23	134373288	Oli	both		LBD	rXCI		0.079767	chrX:134932994:C:T	3.04	chrX:134518304:A:G	0.0505	-5.1	0.65951	1497	1	top1	0.05	1.8e-06	-0.6595	0.50957	0.935154
PIGA	23	15319452	Oli	both		LBD	rXCI		0.065643	chrX:14965182:C:T	-3.15	chrX:15687645:G:A	-0.00154	-3.54	1.9199	2313	2313	blup	0.0049	0.081	-1.3196	0.18696	0.803202
PIR	23	15384799	Oli	both		LBD	rXCI		0.247038	chrX:14965182:C:T	-3.15	chrX:15494611:A:G	0.201	9.56	-0.94606	2375	1	top1	0.2	1.6e-22	-0.9461	0.34412	0.851476
PLS3-AS1	23	115518182	Oli	both		LBD	rXCI		0.142374	chrX:116347578:A:C	-3.19	chrX:115562094:G:A	0.0926	-6.66	-0.46039	2767	1	top1	0.093	9.9e-11	0.4604	0.64524	0.935965
PLXNA3	23	154458281	Oli	both		LBD	rXCI		0.114102	chrX:153780155:C:T	2.54	chrX:154529974:A:G	0.0453	6.13	0.13421	1651	15	enet	0.058	3.5e-07	0.3424	0.73204	0.948218
PNCK	23	153669733	Oli	both		LBD	rXCI		0.156561	chrX:153302927:C:T	2.95	chrX:153688862:T:C	0.11	-6.97	-0.76225	2019	1	top1	0.11	1.5e-12	0.7623	0.44591	0.915539
PNMA3	23	153056409	Oli	both		LBD	rXCI		0.058579	chrX:153302927:C:T	2.95	chrX:153504944:A:G	0.00916	3.78	0.45058	2476	1	top1	0.0092	0.027	0.4506	0.65229	0.935965
PRDX4	23	23664262	Oli	both		LBD	rXCI		0.101337	chrX:23107624:A:G	3.06	chrX:23329993:C:T	0.0259	-3.56	-0.06931	3490	1	top1	0.026	0.00052	0.0693	0.94474	0.969866
PRKX	23	3604340	Oli	both		LBD	rXCI		0.070662	chrX:3467464:C:A	3.56	chrX:3221260:G:T	-0.00198	-3.68	-0.9882	3577	3577	blup	0.0004	0.28	0.5869	0.55727	0.935154
PRPS1	23	107628428	Oli	both		LBD	rXCI		0.01748	chrX:106751630:A:G	-3.26	chrX:107151979:G:A	-0.000846	-3.19	-0.36332	1236	1	top1	-0.00085	0.42	0.3633	0.71637	0.948218
PRRG1	23	37349309	Oli	both		LBD	rXCI		0.003088	chrX:36482491:G:A	3.34	chrX:37988094:C:A	0.00264	-3.52	-0.16294	2326	1	lasso	0.0042	0.095	0.1629	0.87057	0.953813
PSMD10	23	108084207	Oli	both		LBD	rXCI		0.025861	chrX:107460485:G:A	-2.88	chrX:107532456:T:C	0.00959	-3.62	-1.71735	1667	1	top1	0.0096	0.025	1.7173	0.08592	0.652099
RAB33A	23	130171962	Oli	both		LBD	rXCI		0.022798	chrX:130495246:T:C	3.04	chrX:129946989:C:T	0.00185	3.25	-2.02181	1726	1	top1	0.0019	0.18	-2.0218	0.0432	0.590687
RAP2C-AS1	23	132161687	Oli	both		LBD	rXCI		0.0245	chrX:132155280:C:T	2.95	chrX:132929611:G:A	-0.00237	3.34	-0.45654	2101	2101	blup	0.00089	0.24	-0.6978	0.48531	0.935154
RAP2C	23	132203024	Oli	both		LBD	rXCI		0.007325	chrX:132155280:C:T	2.95	chrX:131578834:G:A	0.00236	2.92	-1.75932	2092	2092	blup	0.0066	0.052	-0.7821	0.43414	0.91075
RBBP7	23	16839283	Oli	both		LBD	rXCI		0.013531	chrX:16122679:T:C	-2.97	chrX:17054969:C:T	-0.000748	4.17	0.99111	1760	3	lasso	-0.0005	0.38	1.5731	0.11569	0.659123
RBMX	23	136848004	Oli	both		LBD	rXCI		0.054886	chrX:136265905:G:A	-2.94	chrX:137033768:G:A	0.0355	-5.13	-1.04194	1892	4	lasso	0.057	3.7e-07	1.6067	0.10812	0.652099
RBMX2	23	130401987	Oli	both		LBD	rXCI		0.059363	chrX:130495246:T:C	3.04	chrX:130497687:C:T	0.067	-5.64	-0.21274	1646	1	top1	0.067	4e-08	0.2127	0.83153	0.953813
RENBP	23	153935269	Oli	both		LBD	rXCI		0.030451	chrX:153302927:C:T	2.95	chrX:154711388:T:C	2.47e-05	3.64	-0.45341	1925	1925	blup	0.0024	0.16	-1.046	0.29558	0.851476
REPS2	23	16946658	Oli	both		LBD	rXCI		0.329442	chrX:16122679:T:C	-2.97	chrX:17133000:T:G	0.303	-11.69	-1.56127	1694	3	lasso	0.31	5.7e-36	1.5568	0.11953	0.659123
RGN	23	47078355	Oli	both		LBD	rXCI		0.278079	chrX:47290480:C:T	-2.66	chrX:47084756:A:C	0.115	-7.34	-1.17564	2141	9	lasso	0.2	3e-22	1.0698	0.28472	0.851476
RLIM	23	74582976	Oli	both		LBD	rXCI		0.001109	chrX:74605070:C:T	2.92	chrX:74802859:T:C	-0.0023	3.1	-0.25333	2055	1	lasso	0.0034	0.12	-0.2533	0.80001	0.953813
RPGR	23	38269163	Oli	both		LBD	rXCI		0.013801	chrX:38611121:T:C	2.86	chrX:39078542:C:T	0.00405	3.81	-0.96931	2700	2	lasso	0.02	0.0021	-0.9691	0.33251	0.851476
RPL10	23	154389955	Oli	both		LBD	rXCI		0.106985	chrX:153780155:C:T	2.54	chrX:154416963:G:A	0.0647	-6.29	0.81938	1661	4	lasso	0.067	4.1e-08	-0.7701	0.44126	0.915539
RPL39	23	119786504	Oli	both		LBD	rXCI		0.002023	chrX:120246379:A:G	-3.68	chrX:119683047:A:G	-0.00232	3.42	-2.60432	2905	2905	blup	8.2e-05	0.31	-0.0876	0.93018	0.960025
RPS6KA3	23	20149911	Oli	both		LBD	rXCI		0.012524	chrX:20546389:G:A	3.17	chrX:19425515:C:T	-0.000253	-3.22	0.96139	1767	5	lasso	0.014	0.0094	-0.1785	0.85834	0.953813
RTL5	23	72127110	Oli	both		LBD	rXCI		0.011885	chrX:71648911:C:T	4.05	chrX:72191357:C:T	-0.00229	3.26	-1.56647	1434	18	enet	-0.0018	0.62	-0.3636	0.71613	0.948218
RTL8A	23	135050932	Oli	both		LBD	rXCI		0.018393	chrX:134932994:C:T	3.04	chrX:135576462:G:T	-0.000678	3.16	-1.17956	1666	1666	blup	0.0013	0.21	0.4339	0.66439	0.935965
RTL8B	23	135020513	Oli	both		LBD	rXCI		0.106528	chrX:134932994:C:T	3.04	chrX:135261862:C:T	0.00774	4.31	1.05056	1660	1660	blup	0.026	0.00057	-0.647	0.51765	0.935154
SEPTIN6	23	119615724	Oli	both		LBD	rXCI		0.087402	chrX:120246379:A:G	-3.68	chrX:119640671:C:T	-0.00237	-3.46	0.30718	2866	2866	blup	0.018	0.0036	-0.2919	0.7704	0.949271
SH3KBP1	23	19533977	Oli	both		LBD	rXCI		0.019295	chrX:20546389:G:A	3.17	chrX:20071074:C:T	0.00602	3.63	1.51532	1792	3	lasso	0.011	0.018	1.6652	0.09588	0.652099
SLC16A2	23	74421493	Oli	both		LBD	rXCI		0.019357	chrX:74970962:T:G	2.94	chrX:73845100:C:T	-0.00133	-3.03	0.47213	1976	1	lasso	0.00061	0.26	-0.4721	0.63683	0.935965
SLC25A53	23	104099214	Oli	both		LBD	rXCI		0.020052	chrX:103700009:T:C	2.93	chrX:104798644:T:C	-0.00235	-3.32	-0.60003	1605	1605	blup	-0.0017	0.59	2.326	0.02002	0.590687
SLC6A8	23	153687926	Oli	both		LBD	rXCI		0.078006	chrX:153302927:C:T	2.95	chrX:154486446:G:T	0.0106	4.27	0.87286	2026	21	enet	0.013	0.011	0.6153	0.53835	0.935154
SLC9A6	23	135973841	Oli	both		LBD	rXCI		0.002435	chrX:135494747:T:G	2.95	chrX:136942889:A:G	0.0034	-2.92	0.9939	1660	1	top1	0.0034	0.12	-0.9939	0.32027	0.851476
SLC9A7	23	46599251	Oli	both		LBD	rXCI		0.051591	chrX:45769458:A:G	3.04	chrX:47483855:C:T	-0.00101	-3.78	-0.52487	2075	2075	blup	0.0091	0.028	-0.6553	0.5123	0.935154
SMARCA1	23	129446501	Oli	both		LBD	rXCI		0.043356	chrX:130495246:T:C	3.04	chrX:129888282:A:G	-0.00235	3.15	0.53515	2203	2203	blup	0.015	0.0071	-0.3707	0.71086	0.948218
SMC1A	23	53374149	Oli	both		LBD	rXCI		0.034506	chrX:53866959:G:A	3.14	chrX:53967156:C:T	0.0147	-3.86	1.0524	1145	1	top1	0.015	0.0072	-1.0524	0.29262	0.851476
SMIM10L2A	23	135421944	Oli	both		LBD	rXCI		0.036663	chrX:134932994:C:T	3.04	chrX:134595865:A:G	-0.00237	-3.28	-1.01525	1702	3	lasso	0.029	0.00026	1.4773	0.13959	0.720093
SNX12	23	71056332	Oli	both		LBD	rXCI		0.019347	chrX:71648911:C:T	4.05	chrX:71161842:G:A	-0.000716	3.39	2.42425	2297	1	lasso	0.0039	0.11	2.4243	0.01534	0.590687
SPANXA2-OT1	23	141176743	Oli	both		LBD	rXCI		0.085215	chrX:140922346:A:G	4.04	chrX:141359123:T:C	0.0084	-5.27	-0.516	2989	2989	blup	0.025	0.00068	-0.705	0.48082	0.935154
SPIN3	23	56818298	Oli	both		LBD	rXCI		0.000896	chrX:56125690:G:A	-2.45	chrX:57200336:G:A	-0.00184	3.37	-0.08835	2229	1	lasso	0.02	0.0021	-0.0884	0.9296	0.960025
SRPK3	23	153776412	Oli	both		LBD	rXCI		0.148487	chrX:153302927:C:T	2.95	chrX:153779747:A:G	0.0929	7.45	1.31302	2019	24	enet	0.12	2e-13	0.8763	0.38086	0.87399
STS	23	7147237	Oli	both		LBD	rXCI		0.003235	chrX:7560177:T:G	2.63	chrX:6327116:G:A	-0.00188	-2.92	-2.0038	2996	2996	blup	-0.0014	0.52	-1.9182	0.05509	0.590687
SYAP1	23	16719612	Oli	both		LBD	rXCI		7.7e-05	chrX:17518468:C:T	-3.03	chrX:16926700:C:T	-0.000119	3.51	0.54452	1901	2	lasso	-5.2e-06	0.32	0.1617	0.87155	0.953813
SYP	23	49187815	Oli	both		LBD	rXCI		0.044901	chrX:48869019:C:T	3.13	chrX:50066313:C:T	-0.000502	-3.32	0.28342	1304	1304	blup	7.6e-05	0.31	1.6299	0.10313	0.652099
TAB3	23	30827442	Oli	both		LBD	rXCI		0.013484	chrX:30120101:C:T	3	chrX:31943987:G:A	-0.00223	3.64	1.18969	3168	3168	blup	-0.00024	0.34	-1.8383	0.06602	0.637093
TAF9B	23	78129748	Oli	both		LBD	rXCI		0.039519	chrX:77573621:A:G	3.27	chrX:78055908:C:T	-0.00161	-4.44	0.69664	2165	2165	blup	0.013	0.012	-0.9052	0.36537	0.871026
TBC1D8B	23	106802673	Oli	both		LBD	rXCI		0.005365	chrX:106751630:A:G	-3.26	chrX:105984659:G:T	-0.00141	3.15	2.99533	1014	1	top1	-0.0014	0.52	2.9953	0.00274	0.435215
TBL1X	23	9463320	Oli	both		LBD	rXCI		0.154749	chrX:10189096:A:G	3.55	chrX:9337163:G:A	0.1	-6.76	0.90038	3130	2	lasso	0.16	6.8e-18	-0.2393	0.8109	0.953813
TCEAL2	23	102125679	Oli	both		LBD	rXCI		0.002159	chrX:101409301:T:G	-2.95	chrX:101151602:C:T	0.00951	3.55	0.54647	2087	1	top1	0.0095	0.025	0.5465	0.58475	0.935154
TCEAL3	23	103607451	Oli	both		LBD	rXCI		0.047877	chrX:103700009:T:C	2.93	chrX:102824169:C:T	0.00264	3.45	-0.57244	1516	1	top1	0.0026	0.15	-0.5724	0.56702	0.935154
TCEAL7	23	103330229	Oli	both		LBD	rXCI		0.114084	chrX:103700009:T:C	2.93	chrX:103340008:C:T	0.0919	6.36	-1.6709	1447	1	top1	0.092	1.2e-10	-1.6709	0.09474	0.652099
TCEAL9	23	103356489	Oli	both		LBD	rXCI		0.052175	chrX:103700009:T:C	2.93	chrX:103335914:C:A	-0.000587	-3.04	-1.64915	1446	14	enet	0.0018	0.18	-0.9649	0.33461	0.851476
TCEANC	23	13653112	Oli	both		LBD	rXCI		0.117448	chrX:14294694:T:C	3.6	chrX:13665051:G:A	0.0896	-6.59	-0.24317	2865	1	top1	0.09	2e-10	0.2432	0.80787	0.953813
TMEM185A	23	149596556	Oli	both		LBD	rXCI		0.160859	chrX:150526036:G:A	3.51	chrX:149640782:C:A	0.0935	6.8	-0.46525	1944	2	lasso	0.096	4e-11	-0.5014	0.61609	0.935965
TMEM47	23	34627075	Oli	both		LBD	rXCI		0.048888	chrX:35452608:C:A	2.77	chrX:34529660:G:T	0.0247	3.85	0.27604	2918	1	top1	0.025	0.00069	0.276	0.78252	0.949271
TMLHE-AS1	23	155457738	Oli	both		LBD	rXCI		0.204623	chrX:155525686:C:A	-2.44	chrX:155546989:A:G	0.0516	-5.28	-0.84135	858	1	top1	0.052	1.4e-06	0.8413	0.40015	0.87399
TMLHE	23	155489011	Oli	both		LBD	rXCI		0.019905	chrX:155525686:C:A	-2.44	chrX:155546983:T:C	0.00134	-3.56	-1.34698	686	686	blup	0.015	0.0066	1.1134	0.26552	0.851476
TMSB4X	23	12975110	Oli	both		LBD	rXCI		0.030142	chrX:12187097:T:C	-3.75	chrX:12316086:C:A	-0.00219	3.37	0.27323	3240	3240	blup	0.0014	0.21	1.0317	0.30219	0.851476
TRPC5	23	111768011	Oli	both		LBD	rXCI		0.045758	chrX:111156167:G:A	-3.13	chrX:112028556:T:G	0.00393	3.95	0.37568	2188	1	lasso	0.019	0.0028	0.3757	0.70715	0.948218
TSIX	23	73792205	Oli	both		LBD	rXCI		0.001339	chrX:74605070:C:T	2.92	chrX:73025809:G:A	-0.00118	-3.2	-0.10752	2167	2167	blup	-0.00072	0.4	0.3376	0.73569	0.948218
TSPYL2	23	53082367	Oli	both		LBD	rXCI		0.04168	chrX:52144062:A:C	-3.01	chrX:53144344:G:A	-0.00211	-3.68	-0.30186	1410	1410	blup	0.00014	0.3	1.0244	0.30566	0.851476
UBA1	23	47190861	Oli	both		LBD	rXCI		0.006146	chrX:47208691:G:A	2.82	chrX:46305293:C:T	0.0109	3.5	-0.05632	2186	1	top1	0.011	0.018	-0.0563	0.95508	0.975293
UBE2A	23	119474802	Oli	both		LBD	rXCI		0.076111	chrX:120246379:A:G	-3.68	chrX:119517669:T:C	0.00586	4.11	1.81577	2885	2885	blup	0.014	0.0083	2.1663	0.03029	0.590687
UPF3B	23	119834022	Oli	both		LBD	rXCI		0.181789	chrX:120246379:A:G	-3.68	chrX:119859066:A:G	0.176	-9.02	-0.00564	2895	3	lasso	0.2	1.8e-22	-0.0245	0.98042	0.990686
USP11	23	47232866	Oli	both		LBD	rXCI		0.08482	chrX:47199779:C:T	2.84	chrX:47270256:G:A	-0.00206	-3.61	-0.82972	2244	2244	blup	0.017	0.0039	1.789	0.07361	0.652099
USP9X	23	41085445	Oli	both		LBD	rXCI		0.017911	chrX:41328024:G:A	-2.83	chrX:40480111:G:A	0.0051	-3.77	-0.35178	2542	1	top1	0.0051	0.076	0.3518	0.72501	0.948218
UTP14A	23	129906121	Oli	both		LBD	rXCI		0.024884	chrX:130495246:T:C	3.04	chrX:129191375:T:C	0.00358	3.77	-0.90482	1894	1	lasso	0.03	0.0002	-0.9048	0.36556	0.871026
UXT	23	47651796	Oli	both		LBD	rXCI		0.010144	chrX:48578038:G:A	2.67	chrX:48058409:C:T	0.00623	-2.87	-0.75087	2329	1	top1	0.0062	0.057	0.7509	0.45273	0.919757
VCF2	23	55143102	Oli	both		LBD	rXCI		0.01953	chrX:54674883:C:T	2.6	chrX:54298367:A:G	-0.00228	3.58	0.41297	1934	2	lasso	-0.00093	0.44	0.4517	0.65149	0.935965
VEGFD	23	15345596	Oli	both		LBD	rXCI		0.078417	chrX:14965182:C:T	-3.15	chrX:15494611:A:G	0.0593	5.62	-0.94606	2321	1	top1	0.059	2.4e-07	-0.9461	0.34412	0.851476
VMA21	23	151396515	Oli	both		LBD	rXCI		0.026901	chrX:151175595:T:C	-3.61	chrX:151356409:A:G	0.00719	3.43	-2.23631	3333	1	top1	0.0072	0.045	-2.2363	0.02533	0.590687
WDR13	23	48590042	Oli	both		LBD	rXCI		0.016515	chrX:48869019:C:T	3.13	chrX:48474503:G:A	-0.00229	2.91	0.76937	1777	1777	blup	-0.00024	0.34	0.4873	0.62603	0.935965
WDR44	23	118346073	Oli	both		LBD	rXCI		0.261561	chrX:117353885:C:T	3.66	chrX:118439977:C:A	0.222	-10.63	0.37488	3107	24	enet	0.25	3.1e-28	-0.1715	0.8638	0.953813
ZC3H12B	23	65034788	Oli	both		LBD	rXCI		0.020006	chrX:65389396:G:A	2.76	chrX:65238968:G:T	0.0271	3.92	0.81421	811	3	enet	0.03	0.00019	0.3427	0.73181	0.948218
ZDHHC9	23	129803288	Oli	both		LBD	rXCI		0.000782	chrX:130495246:T:C	3.04	chrX:129819917:A:G	-0.000536	-4.28	0.66403	1963	7	lasso	0.035	5.7e-05	0.3961	0.69203	0.948218
ZMAT1	23	101882288	Oli	both		LBD	rXCI		0.099277	chrX:101409301:T:G	-2.95	chrX:101859719:G:A	0.0806	6.5	1.73608	2210	2210	blup	0.086	4.2e-10	1.0101	0.31245	0.851476
ZNF182	23	47974851	Oli	both		LBD	rXCI		0.031756	chrX:48869019:C:T	3.13	chrX:48001197:G:A	-0.00189	-3.42	-0.11653	2288	1	enet	0.001	0.23	0.1165	0.90723	0.959919
ZNF41	23	47445178	Oli	both		LBD	rXCI		0.022884	chrX:47290480:C:T	-2.66	chrX:48364080:C:T	-0.000561	-4.05	0.30704	2284	2284	blup	-0.00035	0.36	-0.439	0.66069	0.935965
ZNF630	23	47983356	Oli	both		LBD	rXCI		0.002671	chrX:48869019:C:T	3.13	chrX:49039721:T:G	0.00135	4.22	-1.95173	2276	2	enet	0.0031	0.13	-2.1105	0.03481	0.590687
ZNF674	23	46497725	Oli	both		LBD	rXCI		0.004828	chrX:45604482:G:A	-3.47	chrX:47337888:G:A	-0.00234	-3.32	-0.36408	2033	2033	blup	0.0021	0.17	-0.6212	0.53446	0.935154
ZNF711	23	85243991	Oli	both		LBD	rXCI		0.018799	chrX:85789082:A:C	3.12	chrX:84740358:C:T	-0.00226	-3.22	0.32937	3541	1	lasso	-0.00012	0.33	-0.3294	0.74187	0.948218
ZNF81	23	47836902	Oli	both		LBD	rXCI		0.09447	chrX:48683044:G:A	2.95	chrX:47841566:T:C	0.0304	5.61	-0.46756	2258	3	lasso	0.061	1.7e-07	-0.2249	0.82202	0.953813
ZRSR2	23	15790156	Oli	both		LBD	rXCI		0.130045	chrX:14965182:C:T	-3.15	chrX:15818525:T:G	0.0954	-6.36	1.18783	2391	1	top1	0.095	5e-11	-1.1878	0.2349	0.851476
ACOT9	23	23701055	Oli	both		MSA	rXCI		0.107098	chrX:23728247:A:G	-3.6	chrX:23736674:C:A	0.0727	6.17	0.2948	3336	1	top1	0.073	1.1e-08	0.29475	0.768	0.975964
ACSL4	23	109624244	Oli	both		MSA	rXCI		0.046653	chrX:110445924:A:G	2.9	chrX:110213598:A:G	-9.63e-05	-3.99	1.6893	2118	2118	blup	0.003	0.13	-1.72997	0.0836	0.912195
AIFM1	23	130124666	Oli	both		MSA	rXCI		0.025787	chrX:129186481:G:A	3.03	chrX:129753368:C:T	-0.00138	3.4	-0.5534	1741	1741	blup	-0.00078	0.41	1.29881	0.194	0.912195
AP1S2	23	15825806	Oli	both		MSA	rXCI		0.278112	chrX:16548233:G:A	-3.03	chrX:15923730:T:C	0.0675	7.17	2.156	2406	2406	blup	0.16	2.3e-18	1.0423	0.297	0.975964
APOO	23	23833353	Oli	both		MSA	rXCI		0.029338	chrX:23728247:A:G	-3.6	chrX:23876196:G:A	0.00148	-3.81	-0.7458	2940	1	top1	0.0015	0.2	0.74579	0.456	0.975964
APOOL	23	85003877	Oli	both		MSA	rXCI		0.077042	chrX:85812420:A:C	-2.75	chrX:85099404:C:T	0.0399	5.73	-1.4367	3521	35	enet	0.053	9.7e-07	0.19999	0.841	0.975964
ARMCX1	23	101550547	Oli	both		MSA	rXCI		0.016221	chrX:101071278:C:A	3.15	chrX:101992556:C:T	0.00038	-3.35	-0.0249	2326	1	top1	0.00038	0.28	0.02492	0.98	0.985799
ARMCX2	23	101655281	Oli	both		MSA	rXCI		0.021176	chrX:101071278:C:A	3.15	chrX:101591690:C:T	-0.00208	3.38	-0.9874	2293	5	enet	-0.0018	0.62	-0.44287	0.658	0.975964
ARMCX4	23	101418287	Oli	both		MSA	rXCI		0.090671	chrX:101071278:C:A	3.15	chrX:101422868:A:G	0.0248	-4.78	-0.3776	2335	14	enet	0.026	0.00051	-0.06926	0.945	0.975964
ARMCX5-GPRASP2	23	102712495	Oli	both		MSA	rXCI		0.009715	chrX:103316324:A:C	-2.76	chrX:103522907:A:G	0.0102	2.77	0.1806	1776	1	top1	0.01	0.021	0.18062	0.857	0.975964
ARMCX6	23	101615118	Oli	both		MSA	rXCI		0.02071	chrX:101071278:C:A	3.15	chrX:102007933:C:T	0.0055	-3.91	0.8592	2311	2	lasso	0.0087	0.031	-0.97958	0.327	0.975964
ATP11C	23	139726346	Oli	both		MSA	rXCI		0.015796	chrX:139181309:T:C	4.08	chrX:140734926:T:G	0.00835	3.4	-0.2283	2550	1	top1	0.0083	0.033	-0.22834	0.819	0.975964
ATP6AP2	23	40579372	Oli	both		MSA	rXCI		0.015742	chrX:39617896:C:T	3.33	chrX:41303886:A:G	0.0066	-3.9	-1.2584	2832	1	top1	0.0066	0.052	1.25838	0.208	0.912195
ATRX	23	77504880	Oli	both		MSA	rXCI		0.017025	chrX:77034763:G:A	-2.31	chrX:77221605:T:C	0.00358	-3.24	1.0686	2487	1	top1	0.0036	0.11	-1.0686	0.285	0.975964
BCLAF3	23	19912860	Oli	both		MSA	rXCI		0.121617	chrX:20518900:T:C	-3.5	chrX:19914497:G:A	0.117	-7.51	0.5765	1853	1	top1	0.12	2.6e-13	-0.57646	0.564	0.975964
BCORL1	23	129981107	Oli	both		MSA	rXCI		0.086169	chrX:130098697:A:G	2.71	chrX:129241199:G:A	0.00185	-3.61	-1.0068	1809	1809	blup	0.018	0.0037	1.47227	0.141	0.912195
BEX4	23	103215108	Oli	both		MSA	rXCI		0.106632	chrX:103316324:A:C	-2.76	chrX:103221335:C:T	0.121	7.63	1.2396	1375	1	top1	0.12	1.2e-13	1.23958	0.215	0.912195
CA5B	23	15688830	Oli	both		MSA	rXCI		0.001475	chrX:16068826:T:C	2.86	chrX:15108658:G:A	-0.000847	3.45	0.1747	2383	2	enet	-0.00069	0.4	0.07351	0.941	0.975964
CASK	23	41514934	Oli	both		MSA	rXCI		0.052709	chrX:42905691:A:C	2.9	chrX:42580423:A:C	0.0461	5.69	-0.0592	2463	1	lasso	0.053	1.1e-06	-0.05918	0.953	0.975964
CCNQ	23	153587925	Oli	both		MSA	rXCI		0.016612	chrX:154591448:G:A	-5.26	chrX:154318411:G:A	0.000276	-3.47	-2.0006	2062	1	lasso	0.01	0.02	2.00062	0.0454	0.8585
CD99L2	23	150766336	Oli	both		MSA	rXCI		0.07638	chrX:151127692:G:T	2.99	chrX:150770835:C:A	0.0013	-3.79	0.8933	2978	2978	blup	0.013	0.011	-0.16598	0.868	0.975964
CDKL5	23	18425583	Oli	both		MSA	rXCI		0.13775	chrX:19414190:G:A	-3.36	chrX:18568988:C:A	0.0239	5.24	-0.9289	1420	64	enet	0.05	2.2e-06	0.17736	0.859	0.975964
CDR1	23	140783578	Oli	both		MSA	rXCI		0.029752	chrX:141706029:C:T	3.29	chrX:139786494:G:T	0.0021	-3.54	0.234	2408	1	lasso	0.017	0.0043	-0.23396	0.815	0.975964
CETN2	23	152826994	Oli	both		MSA	rXCI		0.019291	chrX:153442388:G:A	-3.42	chrX:152258894:T:C	-0.00163	3.35	0.2917	2568	2	lasso	0.022	0.0012	0.29165	0.771	0.975964
CHM	23	85861180	Oli	both		MSA	rXCI		0.027034	chrX:86615716:A:G	-3.25	chrX:86004736:A:G	0.000636	-3.97	0.3207	3623	5	enet	0.0019	0.18	-0.32432	0.746	0.975964
CLCN4	23	10156975	Oli	both		MSA	rXCI		0.037391	chrX:9721087:A:C	4.39	chrX:10206346:C:T	0.00755	-3.99	-2.2136	2551	2	lasso	0.0092	0.027	2.21376	0.0268	0.8585
CNKSR2	23	21372801	Oli	both		MSA	rXCI		0.030105	chrX:22295141:A:C	-3.76	chrX:22206357:A:C	0.0113	-4.21	0.7801	2109	1	top1	0.011	0.016	-0.78006	0.435	0.975964
COL4A5	23	108439838	Oli	both		MSA	rXCI		0.032724	chrX:108127716:G:A	-2.83	chrX:108651685:C:T	0.0136	-4.16	-0.3003	1760	1	top1	0.014	0.0092	0.30028	0.764	0.975964
CUL4B	23	120505920	Oli	both		MSA	rXCI		0.00365	chrX:121232754:T:G	3.32	chrX:120843404:G:A	-0.000664	3.54	-0.7286	2995	2995	blup	0.00057	0.27	-0.55696	0.578	0.975964
CXorf38	23	40626921	Oli	both		MSA	rXCI		0.077314	chrX:40252037:G:A	-2.92	chrX:40423420:T:C	-0.00171	3.21	0.0599	2807	1	top1	-0.0017	0.6	0.05992	0.952	0.975964
DANT2	23	115694493	Oli	both		MSA	rXCI		0.385787	chrX:115478611:G:A	3.33	chrX:115963603:A:G	0.16	-8.68	-1.7615	3077	15	enet	0.22	9.9e-25	1.27031	0.204	0.912195
DIAPH2	23	96684712	Oli	both		MSA	rXCI		0.039203	chrX:96051247:C:T	3.18	chrX:96047452:T:C	0.00102	3.61	-0.4657	2941	1	top1	0.001	0.23	-0.46573	0.641	0.975964
DIPK2B	23	45148373	Oli	both		MSA	rXCI		0.298686	chrX:44402640:A:C	3.01	chrX:45148491:C:T	0.148	-8.57	0.3762	2507	24	enet	0.23	6.6e-26	-0.95433	0.34	0.975964
DLG3	23	70444835	Oli	both		MSA	rXCI		0.038298	chrX:69911194:A:G	-2.71	chrX:70085568:G:A	-0.00236	3.34	-0.0677	2705	2	lasso	-0.0019	0.66	-1.04277	0.297	0.975964
DMD	23	31097677	Oli	both		MSA	rXCI		0.129387	chrX:32909624:C:T	4.3	chrX:33044158:G:A	0.088	6.45	-0.5963	3360	4	lasso	0.091	1.6e-10	-0.70519	0.481	0.975964
DOCK11	23	118495815	Oli	both		MSA	rXCI		0.020137	chrX:119003500:C:A	3.25	chrX:117753191:T:C	-0.000566	3.78	-0.1938	2797	12	enet	0.0033	0.12	-0.10088	0.92	0.975964
DRP2	23	101219769	Oli	both		MSA	rXCI		0.034004	chrX:101071278:C:A	3.15	chrX:102133869:T:C	0.00428	3.96	0.1997	2653	1	top1	0.0043	0.094	0.19974	0.842	0.975964
EDA	23	69616067	Oli	both		MSA	rXCI		0.103692	chrX:68752956:C:T	-3.38	chrX:69948574:G:A	0.0691	5.55	-0.8158	2799	1	top1	0.069	2.4e-08	-0.81583	0.415	0.975964
EDA2R	23	66595637	Oli	both		MSA	rXCI		0.055781	chrX:65807464:T:C	-2.72	chrX:66603359:T:C	0.0411	-4.6	0.289	2192	1	top1	0.041	1.6e-05	-0.28896	0.773	0.975964
EIF1AX	23	20124525	Oli	both		MSA	rXCI		0.081001	chrX:20405511:T:C	3.63	chrX:20116862:G:A	0.0278	-5.56	1.204	1848	1848	blup	0.057	4.4e-07	-0.70473	0.481	0.975964
EIF2S3	23	24054946	Oli	both		MSA	rXCI		0.008114	chrX:23728247:A:G	-3.6	chrX:23592002:G:A	0.00888	-2.91	-0.8769	2840	1	top1	0.0089	0.029	0.87688	0.381	0.975964
EMD	23	154379273	Oli	both		MSA	rXCI		0.047892	chrX:154599376:G:A	-5.27	chrX:155095708:T:C	-0.00132	-3.35	2.005	1669	1669	blup	0.0084	0.033	0.24117	0.809	0.975964
ENOX2	23	130622325	Oli	both		MSA	rXCI		0.33593	chrX:131346299:A:G	3.94	chrX:130597103:G:A	0.199	9.61	-0.7194	1859	48	enet	0.28	1.2e-32	0.41148	0.681	0.975964
EOLA2-DT	23	149938613	Oli	both		MSA	rXCI		0.009717	chrX:148998565:A:G	-3.04	chrX:149876263:T:C	0.0078	4.85	0.6365	2084	5	lasso	0.023	0.001	0.29526	0.768	0.975964
FAM120C	23	54068324	Oli	both		MSA	rXCI		0.054937	chrX:54400241:G:A	3.21	chrX:55160988:G:A	0.000742	3.95	0.3669	1374	1	lasso	0.002	0.18	0.36695	0.714	0.975964
FAM133A	23	93674013	Oli	both		MSA	rXCI		0.17635	chrX:94333256:C:T	-3.32	chrX:93564189:C:T	0.153	-8.12	-0.1642	3064	1	top1	0.15	4e-17	0.16419	0.87	0.975964
FAM199X	23	104166453	Oli	both		MSA	rXCI		0.000195	chrX:103811887:T:C	2.95	chrX:103738764:C:T	0.00802	3.51	-0.6287	1604	17	enet	0.012	0.013	-0.16788	0.867	0.975964
FAM3A	23	154506159	Oli	both		MSA	rXCI		0.07715	chrX:154599376:G:A	-5.27	chrX:154711388:T:C	0.00474	3.48	-1.4442	1557	1	top1	0.0047	0.083	-1.44416	0.149	0.912195
FAM50A	23	154444141	Oli	both		MSA	rXCI		0.062464	chrX:154599376:G:A	-5.27	chrX:154437448:A:C	0.0165	4.02	0.1792	1651	1651	blup	0.029	0.00024	-1.97428	0.0483	0.8585
FIRRE	23	131688779	Oli	both		MSA	rXCI		0.1304	chrX:131346299:A:G	3.94	chrX:131831121:T:C	0.0814	6.39	1.3079	2018	1	top1	0.081	1.4e-09	1.30794	0.191	0.912195
FRMPD4	23	11822423	Oli	both		MSA	rXCI		0.001881	chrX:12036453:A:G	3.61	chrX:10956396:T:C	-0.00234	-3.47	0.5148	2823	2823	blup	0.0014	0.2	-1.10479	0.269	0.975964
FTX	23	73940435	Oli	both		MSA	rXCI		0.375129	chrX:73735653:C:A	2.79	chrX:74358634:A:G	0.223	-10.16	-0.5216	2004	15	enet	0.25	5.3e-28	1.24395	0.214	0.912195
FUNDC2	23	155025980	Oli	both		MSA	rXCI		0.064022	chrX:154599376:G:A	-5.27	chrX:155548473:T:C	-0.00105	3.51	-1.5081	1078	1078	blup	0.0057	0.066	-1.90649	0.0566	0.874727
GEMIN8	23	14002474	Oli	both		MSA	rXCI		0.076024	chrX:13031787:G:A	3.08	chrX:13704717:T:C	-0.0016	3.44	-1.2571	2585	2585	blup	0.008	0.036	-0.29314	0.769	0.975964
GLRA2	23	14529298	Oli	both		MSA	rXCI		0.130534	chrX:15455618:G:A	2.74	chrX:14867901:T:C	0.104	-6.82	-0.0672	2580	1	top1	0.1	6.9e-12	0.06721	0.946	0.975964
GPM6B	23	13770939	Oli	both		MSA	rXCI		0.048759	chrX:14833839:C:A	-2.69	chrX:14027809:G:A	0.0833	-6.14	0.0847	2599	2	lasso	0.093	8.7e-11	0.0989	0.921	0.975964
GPRASP2	23	102712445	Oli	both		MSA	rXCI		0.041243	chrX:103316324:A:C	-2.76	chrX:103145921:A:G	-0.00119	-3.26	-1.1839	1776	1776	blup	0.0018	0.19	0.4753	0.635	0.975964
GRIA3	23	123184153	Oli	both		MSA	rXCI		0.110265	chrX:122388082:A:G	4.23	chrX:123189448:G:A	0.0758	5.93	-0.289	2749	23	enet	0.08	1.9e-09	-0.31165	0.755	0.975964
HAUS7	23	153447668	Oli	both		MSA	rXCI		0.023576	chrX:154486814:T:C	-5.26	chrX:154452274:G:A	0.00209	-3.16	-0.6714	2060	1	top1	0.0021	0.17	0.67141	0.502	0.975964
HDAC6	23	48801377	Oli	both		MSA	rXCI		0.011931	chrX:48363712:T:C	-3.03	chrX:48347396:T:C	-0.00117	3.37	0.6037	1698	2	lasso	0.0016	0.2	0.36465	0.715	0.975964
HDAC8	23	72329516	Oli	both		MSA	rXCI		0.005725	chrX:71641609:A:G	3.25	chrX:72343556:A:G	-0.00151	2.98	1.2642	1857	16	enet	0.0017	0.19	0.91004	0.363	0.975964
HDX	23	84317874	Oli	both		MSA	rXCI		0.042971	chrX:84276017:C:T	-2.45	chrX:83566274:A:G	0.0244	-4.25	0.5412	2936	1	top1	0.024	0.00074	-0.54119	0.588	0.975964
HEPH	23	66162671	Oli	both		MSA	rXCI		0.010778	chrX:65807464:T:C	-2.72	chrX:66149733:G:T	-0.000413	3.6	-0.862	1865	1	top1	-0.00041	0.36	-0.86204	0.389	0.975964
HPRT1	23	134460165	Oli	both		MSA	rXCI		0.212786	chrX:134945922:A:C	-3.45	chrX:134387452:T:C	0.162	-8.88	0.9996	1519	6	lasso	0.17	1.8e-19	-0.88514	0.376	0.975964
IDS	23	149476988	Oli	both		MSA	rXCI		0.077107	chrX:148576898:C:T	3.23	chrX:149302781:A:G	0.00514	3.82	0.9217	1879	1879	blup	0.0075	0.041	1.73606	0.0826	0.912195
IL13RA1	23	118727133	Oli	both		MSA	rXCI		0.028219	chrX:119003500:C:A	3.25	chrX:118666086:G:A	0.0022	3.68	-0.4173	2766	3	lasso	0.014	0.0089	-0.50572	0.613	0.975964
IL1RAPL1	23	28587446	Oli	both		MSA	rXCI		0.209993	chrX:28611696:G:A	3.54	chrX:28814099:C:T	0.183	9.4	0.7303	2527	18	enet	0.23	2.5e-26	0.82325	0.41	0.975964
JADE3	23	46912276	Oli	both		MSA	rXCI		0.142715	chrX:47578372:C:T	3.82	chrX:46760453:G:A	0.0828	-6.4	-1.8656	2094	19	enet	0.12	1.7e-13	1.38269	0.167	0.912195
KDM6A	23	44873188	Oli	both		MSA	rXCI		0.131309	chrX:44402640:A:C	3.01	chrX:45143574:G:A	0.0997	-6.99	0.2821	2494	1	top1	0.1	1.8e-11	-0.28215	0.778	0.975964
KLHL15	23	23983716	Oli	both		MSA	rXCI		0.005508	chrX:23728247:A:G	-3.6	chrX:23255046:A:G	0.00535	-3.12	1.2261	2842	1	top1	0.0053	0.071	-1.22607	0.22	0.912195
KLHL4	23	87517409	Oli	both		MSA	rXCI		0.071175	chrX:87053008:T:C	-3.82	chrX:87308946:C:T	0.0127	-5.08	0.5464	5015	3	lasso	0.015	0.006	-0.5683	0.57	0.975964
KRBOX4	23	46447292	Oli	both		MSA	rXCI		0.071492	chrX:46304200:C:A	3.15	chrX:46519061:G:T	0.0407	5.04	-0.3865	2007	1	top1	0.041	1.7e-05	-0.38653	0.699	0.975964
LAMP2	23	120426148	Oli	both		MSA	rXCI		0.011956	chrX:121232754:T:G	3.32	chrX:119699115:A:G	0.00012	3.66	-1.4121	3064	1	lasso	0.0068	0.049	-1.41206	0.158	0.912195
LDOC1	23	141111605	Oli	both		MSA	rXCI		0.122193	chrX:141745571:T:C	-3.91	chrX:141120814:G:A	0.0262	5.45	0.5406	2987	2987	blup	0.031	0.00015	0.75982	0.447	0.975964
LINC01285	23	118839538	Oli	both		MSA	rXCI		0.086993	chrX:119003500:C:A	3.25	chrX:119029731:A:G	0.000967	-3.8	0.4229	2951	2951	blup	0.015	0.0069	-0.06947	0.945	0.975964
MAGEC3	23	141838316	Oli	both		MSA	rXCI		0.257337	chrX:141706029:C:T	3.28	chrX:141462580:G:A	0.0982	-7.59	0.6975	3562	20	enet	0.19	7.3e-21	0.11332	0.91	0.975964
MAGED1	23	51803007	Oli	both		MSA	rXCI		6e-05	chrX:51037880:C:T	3.55	chrX:52354251:G:A	-0.00175	-2.49	2.6274	1900	1900	blup	-0.0013	0.5	0.10209	0.919	0.975964
MAGEH1	23	55452127	Oli	both		MSA	rXCI		0.004722	chrX:56374474:A:G	-2.46	chrX:55883928:C:T	0.0113	-2.77	-0.1464	2189	1	top1	0.011	0.016	0.14643	0.884	0.975964
MAMLD1	23	150361422	Oli	both		MSA	rXCI		0.027506	chrX:149474965:A:G	-3.06	chrX:150372469:G:A	0.00469	3.38	1.2798	2567	1	top1	0.0047	0.085	1.27981	0.201	0.912195
MAP7D2	23	20006713	Oli	both		MSA	rXCI		0.002115	chrX:20405511:T:C	3.53	chrX:20378638:A:G	-0.000158	3.21	1.9929	1869	1	lasso	0.0015	0.2	1.99293	0.0463	0.8585
MBNL3	23	132369320	Oli	both		MSA	rXCI		0.054362	chrX:133396653:T:C	3.12	chrX:132481841:C:T	0.0533	5.3	1.668	1999	1	top1	0.053	9.5e-07	1.668	0.0953	0.912195
MED14	23	40648305	Oli	both		MSA	rXCI		0.093539	chrX:40252037:G:A	-2.92	chrX:40940207:G:A	-0.00231	-4.07	-0.3762	2782	2782	blup	0.01	0.021	0.29778	0.766	0.975964
MMGT1	23	135960588	Oli	both		MSA	rXCI		0.009889	chrX:136771814:C:T	3.21	chrX:136110266:C:T	0.00434	2.64	0.5456	1660	1	top1	0.0043	0.093	0.54559	0.585	0.975964
MORF4L2	23	103675496	Oli	both		MSA	rXCI		0.017584	chrX:103316324:A:C	-2.76	chrX:103680068:C:T	0.00233	2.79	-0.5669	1536	1	top1	0.0023	0.16	-0.56687	0.571	0.975964
MOSPD1	23	134887632	Oli	both		MSA	rXCI		0.007986	chrX:134945922:A:C	-3.45	chrX:135422999:C:A	0.00534	-3.06	0.4987	1640	1	top1	0.0053	0.071	-0.49869	0.618	0.975964
MOSPD2	23	14873421	Oli	both		MSA	rXCI		0.25069	chrX:15455618:G:A	2.57	chrX:14893907:C:T	0.218	-9.75	-1.5374	2478	1	top1	0.22	1.8e-24	1.53739	0.124	0.912195
NAP1L3	23	93670930	Oli	both		MSA	rXCI		0.10399	chrX:94333256:C:T	-3.31	chrX:93576883:A:G	0.0382	-4.71	0.0293	3068	3068	blup	0.04	2.2e-05	0.04802	0.962	0.979281
NBDY	23	56729241	Oli	both		MSA	rXCI		0.030611	chrX:56374474:A:G	-2.46	chrX:57243953:G:A	-0.0014	3.7	-0.535	2540	1	top1	-0.0014	0.52	-0.53498	0.593	0.975964
NDP	23	43948776	Oli	both		MSA	rXCI		0.055939	chrX:43877446:G:A	3.33	chrX:44232303:C:T	0.00238	4.03	-0.2813	2297	1	top1	0.0024	0.16	-0.28129	0.778	0.975964
NDUFB11	23	47142071	Oli	both		MSA	rXCI		0.023834	chrX:47578372:C:T	3.82	chrX:47047594:A:C	0.00306	-3.77	-0.5719	2174	2	lasso	0.0055	0.068	0.31583	0.752	0.975964
NHS	23	17375200	Oli	both		MSA	rXCI		0.001029	chrX:16851748:T:C	2.88	chrX:18359201:C:A	0.00731	2.96	-0.2717	1546	1	top1	0.0073	0.043	-0.27168	0.786	0.975964
NKAP	23	119920672	Oli	both		MSA	rXCI		0.049665	chrX:119003500:C:A	3.25	chrX:119447174:T:G	0.0014	3.32	-0.0486	2785	2785	blup	0.0018	0.18	0.96551	0.334	0.975964
NLGN4X	23	5840637	Oli	both		MSA	rXCI		0.005027	chrX:5725094:C:A	2.86	chrX:6031993:G:T	0.000245	-3.41	1.3355	3767	1	lasso	0.018	0.003	-1.33551	0.182	0.912195
OGT	23	71533087	Oli	both		MSA	rXCI		0.017634	chrX:71622949:T:C	-3.16	chrX:72088212:C:T	-0.00201	-3.45	-0.3596	2016	2016	blup	-0.0019	0.66	-0.00432	0.997	0.997
OPHN1	23	67949349	Oli	both		MSA	rXCI		0.003422	chrX:68942387:G:T	3.21	chrX:68249961:C:A	0.00445	3.69	-0.0312	2246	1	lasso	0.011	0.018	-0.03124	0.975	0.985799
PABIR2	23	134769566	Oli	both		MSA	rXCI		0.014381	chrX:134945922:A:C	-3.45	chrX:134592762:C:T	0.00124	-3.24	-1.3925	1706	2	lasso	0.0052	0.074	1.13698	0.256	0.975964
PCDH11X	23	91779261	Oli	both		MSA	rXCI		0.026935	chrX:92670899:T:G	-3.16	chrX:91140607:T:C	0.00363	3.96	-0.343	2827	3	lasso	0.0061	0.059	0.1091	0.913	0.975964
PCSK1N	23	48831096	Oli	both		MSA	rXCI		0.024481	chrX:48363712:T:C	-2.98	chrX:48641319:C:T	-0.00222	-3.11	0.3138	1651	1651	blup	0.007	0.047	-0.61199	0.541	0.975964
PCYT1B	23	24558087	Oli	both		MSA	rXCI		0.131553	chrX:23728247:A:G	-3.6	chrX:24724062:G:A	0.0658	5.96	0.8317	2368	1	top1	0.066	5.2e-08	0.83171	0.406	0.975964
PHF6	23	134373288	Oli	both		MSA	rXCI		0.079767	chrX:134945922:A:C	-3.45	chrX:134518304:A:G	0.0505	-5.1	1.6724	1497	1	top1	0.05	1.8e-06	-1.67239	0.0944	0.912195
PIGA	23	15319452	Oli	both		MSA	rXCI		0.065643	chrX:16068826:T:C	2.86	chrX:15687645:G:A	-0.00154	-3.54	0.5834	2313	2313	blup	0.0049	0.081	-0.12312	0.902	0.975964
PIR	23	15384799	Oli	both		MSA	rXCI		0.247038	chrX:15276385:T:C	2.87	chrX:15494611:A:G	0.201	9.56	1.0627	2375	1	top1	0.2	1.6e-22	1.06271	0.288	0.975964
PLS3-AS1	23	115518182	Oli	both		MSA	rXCI		0.142374	chrX:115478611:G:A	3.33	chrX:115562094:G:A	0.0926	-6.66	-0.5272	2767	1	top1	0.093	9.9e-11	0.52719	0.598	0.975964
PLXNA3	23	154458281	Oli	both		MSA	rXCI		0.114102	chrX:154599376:G:A	-5.27	chrX:154529974:A:G	0.0453	6.13	-4.7157	1651	15	enet	0.058	3.5e-07	-4.42141	9.81e-06	0.0016677
PNCK	23	153669733	Oli	both		MSA	rXCI		0.156561	chrX:154599376:G:A	-5.27	chrX:153688862:T:C	0.11	-6.97	-0.8244	2019	1	top1	0.11	1.5e-12	0.8244	0.41	0.975964
PNMA3	23	153056409	Oli	both		MSA	rXCI		0.058579	chrX:153873590:T:C	4.26	chrX:153504944:A:G	0.00916	3.78	-0.3425	2476	1	top1	0.0092	0.027	-0.34255	0.732	0.975964
PRDX4	23	23664262	Oli	both		MSA	rXCI		0.101337	chrX:23728247:A:G	-3.6	chrX:23329993:C:T	0.0259	-3.56	0.7284	3490	1	top1	0.026	0.00052	-0.72837	0.466	0.975964
PRKX	23	3604340	Oli	both		MSA	rXCI		0.070662	chrX:2952502:G:A	3.31	chrX:3221260:G:T	-0.00198	-3.68	-0.8593	3577	3577	blup	0.0004	0.28	-0.18149	0.856	0.975964
PRPS1	23	107628428	Oli	both		MSA	rXCI		0.01748	chrX:106804279:A:G	3.23	chrX:107151979:G:A	-0.000846	-3.19	-0.1146	1236	1	top1	-0.00085	0.42	0.11462	0.909	0.975964
RAB33A	23	130171962	Oli	both		MSA	rXCI		0.022798	chrX:129186481:G:A	3.04	chrX:129946989:C:T	0.00185	3.25	0.2769	1726	1	top1	0.0019	0.18	0.27695	0.782	0.975964
RAP2C-AS1	23	132161687	Oli	both		MSA	rXCI		0.0245	chrX:131346299:A:G	3.94	chrX:132929611:G:A	-0.00237	3.34	0.3832	2101	2101	blup	0.00089	0.24	0.43557	0.663	0.975964
RAP2C	23	132203024	Oli	both		MSA	rXCI		0.007325	chrX:131346299:A:G	3.94	chrX:131578834:G:A	0.00236	2.92	1.4028	2092	2092	blup	0.0066	0.052	-0.63736	0.524	0.975964
RBBP7	23	16839283	Oli	both		MSA	rXCI		0.013531	chrX:17025245:C:T	-3.12	chrX:17054969:C:T	-0.000748	4.17	-1.4214	1760	3	lasso	-0.0005	0.38	-1.61839	0.106	0.912195
RBMX	23	136848004	Oli	both		MSA	rXCI		0.054886	chrX:136918076:T:G	-3.44	chrX:137033768:G:A	0.0355	-5.13	0.3042	1892	4	lasso	0.057	3.7e-07	-0.95328	0.34	0.975964
RBMX2	23	130401987	Oli	both		MSA	rXCI		0.059363	chrX:131346299:A:G	3.94	chrX:130497687:C:T	0.067	-5.64	0.6613	1646	1	top1	0.067	4e-08	-0.66129	0.508	0.975964
RENBP	23	153935269	Oli	both		MSA	rXCI		0.030451	chrX:154599376:G:A	-5.27	chrX:154711388:T:C	2.47e-05	3.64	-1.4442	1925	1925	blup	0.0024	0.16	-3.82539	0.000131	0.011135
REPS2	23	16946658	Oli	both		MSA	rXCI		0.329442	chrX:17023096:C:T	-3.37	chrX:17133000:T:G	0.303	-11.69	1.9279	1694	3	lasso	0.31	5.7e-36	-1.95572	0.0505	0.8585
RGN	23	47078355	Oli	both		MSA	rXCI		0.278079	chrX:47578372:C:T	3.82	chrX:47084756:A:C	0.115	-7.34	-0.4552	2141	9	lasso	0.2	3e-22	0.95582	0.339	0.975964
RPL10	23	154389955	Oli	both		MSA	rXCI		0.106985	chrX:154599376:G:A	-5.27	chrX:154416963:G:A	0.0647	-6.29	-0.1921	1661	4	lasso	0.067	4.1e-08	0.40043	0.689	0.975964
RPL39	23	119786504	Oli	both		MSA	rXCI		0.002023	chrX:119003500:C:A	3.25	chrX:119683047:A:G	-0.00232	3.42	-0.4885	2905	2905	blup	8.2e-05	0.31	0.11481	0.909	0.975964
RPS6KA3	23	20149911	Oli	both		MSA	rXCI		0.012524	chrX:20405511:T:C	3.6	chrX:19425515:C:T	-0.000253	-3.22	0.2853	1767	5	lasso	0.014	0.0094	-0.5249	0.6	0.975964
RTL5	23	72127110	Oli	both		MSA	rXCI		0.011885	chrX:71622949:T:C	-3.16	chrX:72191357:C:T	-0.00229	3.26	-1.2931	1434	18	enet	-0.0018	0.62	0.3276	0.743	0.975964
RTL8A	23	135050932	Oli	both		MSA	rXCI		0.018393	chrX:134945922:A:C	-3.45	chrX:135576462:G:T	-0.000678	3.16	-0.9111	1666	1666	blup	0.0013	0.21	1.15501	0.248	0.975964
RTL8B	23	135020513	Oli	both		MSA	rXCI		0.106528	chrX:134945922:A:C	-3.45	chrX:135261862:C:T	0.00774	4.31	1.0716	1660	1660	blup	0.026	0.00057	0.09591	0.924	0.975964
SEPTIN6	23	119615724	Oli	both		MSA	rXCI		0.087402	chrX:119003500:C:A	3.25	chrX:119640671:C:T	-0.00237	-3.46	1.5522	2866	2866	blup	0.018	0.0036	-1.44038	0.15	0.912195
SLC16A2	23	74421493	Oli	both		MSA	rXCI		0.019357	chrX:73599775:C:T	2.75	chrX:73845100:C:T	-0.00133	-3.03	0.1019	1976	1	lasso	0.00061	0.26	-0.10194	0.919	0.975964
SLC25A53	23	104099214	Oli	both		MSA	rXCI		0.020052	chrX:103811887:T:C	2.95	chrX:104798644:T:C	-0.00235	-3.32	-0.5831	1605	1605	blup	-0.0017	0.59	0.22271	0.824	0.975964
SLC6A8	23	153687926	Oli	both		MSA	rXCI		0.078006	chrX:154599376:G:A	-5.27	chrX:154486446:G:T	0.0106	4.27	-4.0163	2026	21	enet	0.013	0.011	-2.13022	0.0332	0.8585
SLC9A6	23	135973841	Oli	both		MSA	rXCI		0.002435	chrX:136771814:C:T	3.21	chrX:136942889:A:G	0.0034	-2.92	2.3092	1660	1	top1	0.0034	0.12	-2.3092	0.0209	0.8585
SLC9A7	23	46599251	Oli	both		MSA	rXCI		0.051591	chrX:47578372:C:T	3.82	chrX:47483855:C:T	-0.00101	-3.78	0.3681	2075	2075	blup	0.0091	0.028	0.6991	0.484	0.975964
SMARCA1	23	129446501	Oli	both		MSA	rXCI		0.043356	chrX:128610088:A:G	2.99	chrX:129888282:A:G	-0.00235	3.15	0.4214	2203	2203	blup	0.015	0.0071	1.42702	0.154	0.912195
SMIM10L2A	23	135421944	Oli	both		MSA	rXCI		0.036663	chrX:134945922:A:C	-3.45	chrX:134595865:A:G	-0.00237	-3.28	1.3238	1702	3	lasso	0.029	0.00026	-2.00708	0.0447	0.8585
SNX12	23	71056332	Oli	both		MSA	rXCI		0.019347	chrX:71622949:T:C	-3.16	chrX:71161842:G:A	-0.000716	3.39	-0.3884	2297	1	lasso	0.0039	0.11	-0.38838	0.698	0.975964
SPANXA2-OT1	23	141176743	Oli	both		MSA	rXCI		0.085215	chrX:141745571:T:C	-3.98	chrX:141359123:T:C	0.0084	-5.27	-0.8432	2989	2989	blup	0.025	0.00068	0.90796	0.364	0.975964
SRPK3	23	153776412	Oli	both		MSA	rXCI		0.148487	chrX:154599376:G:A	-5.27	chrX:153779747:A:G	0.0929	7.45	-0.4058	2019	24	enet	0.12	2e-13	-0.81206	0.417	0.975964
STS	23	7147237	Oli	both		MSA	rXCI		0.003235	chrX:7762497:T:G	3.08	chrX:6327116:G:A	-0.00188	-2.92	0.157	2996	2996	blup	-0.0014	0.52	0.82745	0.408	0.975964
SYAP1	23	16719612	Oli	both		MSA	rXCI		7.7e-05	chrX:17023096:C:T	-3.41	chrX:16926700:C:T	-0.000119	3.51	-1.2426	1901	2	lasso	-5.2e-06	0.32	-1.32077	0.187	0.912195
SYP	23	49187815	Oli	both		MSA	rXCI		0.044901	chrX:48653804:G:A	-2.75	chrX:50066313:C:T	-0.000502	-3.32	-2.098	1304	1304	blup	7.6e-05	0.31	-0.60586	0.545	0.975964
TAB3	23	30827442	Oli	both		MSA	rXCI		0.013484	chrX:31354963:C:T	-3.51	chrX:31943987:G:A	-0.00223	3.64	-1.5247	3168	3168	blup	-0.00024	0.34	-0.08472	0.932	0.975964
TAF9B	23	78129748	Oli	both		MSA	rXCI		0.039519	chrX:79107222:A:G	-2.14	chrX:78055908:C:T	-0.00161	-4.44	0.9102	2165	2165	blup	0.013	0.012	-0.39619	0.692	0.975964
TBL1X	23	9463320	Oli	both		MSA	rXCI		0.154749	chrX:9721087:A:C	4.39	chrX:9337163:G:A	0.1	-6.76	-1.0806	3130	2	lasso	0.16	6.8e-18	0.45449	0.649	0.975964
TCEAL3	23	103607451	Oli	both		MSA	rXCI		0.047877	chrX:103316324:A:C	-2.76	chrX:102824169:C:T	0.00264	3.45	0.5074	1516	1	top1	0.0026	0.15	0.50739	0.612	0.975964
TCEAL7	23	103330229	Oli	both		MSA	rXCI		0.114084	chrX:103316324:A:C	-2.76	chrX:103340008:C:T	0.0919	6.36	-1.3822	1447	1	top1	0.092	1.2e-10	-1.38216	0.167	0.912195
TCEAL9	23	103356489	Oli	both		MSA	rXCI		0.052175	chrX:103316324:A:C	-2.76	chrX:103335914:C:A	-0.000587	-3.04	-2.4335	1446	14	enet	0.0018	0.18	1.23707	0.216	0.912195
TCEANC	23	13653112	Oli	both		MSA	rXCI		0.117448	chrX:12916519:G:A	3.52	chrX:13665051:G:A	0.0896	-6.59	-1.5834	2865	1	top1	0.09	2e-10	1.58338	0.113	0.912195
TMEM185A	23	149596556	Oli	both		MSA	rXCI		0.160859	chrX:148708884:G:A	3.07	chrX:149640782:C:A	0.0935	6.8	-0.9537	1944	2	lasso	0.096	4e-11	-0.94653	0.344	0.975964
TMEM47	23	34627075	Oli	both		MSA	rXCI		0.048888	chrX:34468302:C:T	3.22	chrX:34529660:G:T	0.0247	3.85	-1.7245	2918	1	top1	0.025	0.00069	-1.72447	0.0846	0.912195
TMLHE-AS1	23	155457738	Oli	both		MSA	rXCI		0.204623	chrX:154599376:G:A	-5.27	chrX:155546989:A:G	0.0516	-5.28	0.153	858	1	top1	0.052	1.4e-06	-0.15301	0.878	0.975964
TMLHE	23	155489011	Oli	both		MSA	rXCI		0.019905	chrX:154744082:C:T	4.14	chrX:155546983:T:C	0.00134	-3.56	-0.4571	686	686	blup	0.015	0.0066	0.73197	0.464	0.975964
TMSB4X	23	12975110	Oli	both		MSA	rXCI		0.030142	chrX:12916519:G:A	4.07	chrX:12316086:C:A	-0.00219	3.37	-0.3121	3240	3240	blup	0.0014	0.21	0.06432	0.949	0.975964
TRPC5	23	111768011	Oli	both		MSA	rXCI		0.045758	chrX:112817319:C:T	-4.08	chrX:112028556:T:G	0.00393	3.95	-0.661	2188	1	lasso	0.019	0.0028	-0.66099	0.509	0.975964
TSIX	23	73792205	Oli	both		MSA	rXCI		0.001339	chrX:73145343:G:A	3.18	chrX:73025809:G:A	-0.00118	-3.2	-1.0958	2167	2167	blup	-0.00072	0.4	0.53508	0.593	0.975964
TSPYL2	23	53082367	Oli	both		MSA	rXCI		0.04168	chrX:52221384:C:T	3.33	chrX:53144344:G:A	-0.00211	-3.68	1.2495	1410	1410	blup	0.00014	0.3	-0.82967	0.407	0.975964
UBE2A	23	119474802	Oli	both		MSA	rXCI		0.076111	chrX:119003500:C:A	3.25	chrX:119517669:T:C	0.00586	4.11	0.8587	2885	2885	blup	0.014	0.0083	1.28917	0.197	0.912195
UPF3B	23	119834022	Oli	both		MSA	rXCI		0.181789	chrX:119003500:C:A	3.25	chrX:119859066:A:G	0.176	-9.02	-1.8426	2895	3	lasso	0.2	1.8e-22	1.84216	0.0655	0.912195
USP11	23	47232866	Oli	both		MSA	rXCI		0.08482	chrX:47578372:C:T	3.82	chrX:47270256:G:A	-0.00206	-3.61	-0.3703	2244	2244	blup	0.017	0.0039	0.76906	0.442	0.975964
UTP14A	23	129906121	Oli	both		MSA	rXCI		0.024884	chrX:129782003:G:A	-2.92	chrX:129191375:T:C	0.00358	3.77	0.8569	1894	1	lasso	0.03	0.0002	0.85692	0.391	0.975964
UXT	23	47651796	Oli	both		MSA	rXCI		0.010144	chrX:47578372:C:T	3.82	chrX:48058409:C:T	0.00623	-2.87	0.7519	2329	1	top1	0.0062	0.057	-0.75192	0.452	0.975964
VEGFD	23	15345596	Oli	both		MSA	rXCI		0.078417	chrX:16068826:T:C	2.86	chrX:15494611:A:G	0.0593	5.62	1.0627	2321	1	top1	0.059	2.4e-07	1.06271	0.288	0.975964
VMA21	23	151396515	Oli	both		MSA	rXCI		0.026901	chrX:151127692:G:T	2.99	chrX:151356409:A:G	0.00719	3.43	1.5723	3333	1	top1	0.0072	0.045	1.5723	0.116	0.912195
WDR13	23	48590042	Oli	both		MSA	rXCI		0.016515	chrX:49160529:C:A	3.1	chrX:48474503:G:A	-0.00229	2.91	-0.2911	1777	1777	blup	-0.00024	0.34	-0.1059	0.916	0.975964
WDR44	23	118346073	Oli	both		MSA	rXCI		0.261561	chrX:119003500:C:A	3.25	chrX:118439977:C:A	0.222	-10.63	0.5391	3107	24	enet	0.25	3.1e-28	-0.2274	0.82	0.975964
ZDHHC9	23	129803288	Oli	both		MSA	rXCI		0.000782	chrX:130098697:A:G	2.84	chrX:129819917:A:G	-0.000536	-4.28	-0.4286	1963	7	lasso	0.035	5.7e-05	0.36488	0.715	0.975964
ZMAT1	23	101882288	Oli	both		MSA	rXCI		0.099277	chrX:101071278:C:A	3.15	chrX:101859719:G:A	0.0806	6.5	-0.1538	2210	2210	blup	0.086	4.2e-10	-0.22095	0.825	0.975964
ZNF182	23	47974851	Oli	both		MSA	rXCI		0.031756	chrX:47578372:C:T	3.82	chrX:48001197:G:A	-0.00189	-3.42	-0.5539	2288	1	enet	0.001	0.23	0.5539	0.58	0.975964
ZNF41	23	47445178	Oli	both		MSA	rXCI		0.022884	chrX:47578372:C:T	3.82	chrX:48364080:C:T	-0.000561	-4.05	-0.5945	2284	2284	blup	-0.00035	0.36	-1.1724	0.241	0.975476
ZNF674	23	46497725	Oli	both		MSA	rXCI		0.004828	chrX:47527084:G:A	3.58	chrX:47337888:G:A	-0.00234	-3.32	-0.4313	2033	2033	blup	0.0021	0.17	0.9517	0.341	0.975964
ZNF711	23	85243991	Oli	both		MSA	rXCI		0.018799	chrX:85812420:A:C	-2.75	chrX:84740358:C:T	-0.00226	-3.22	0.6208	3541	1	lasso	-0.00012	0.33	-0.62084	0.535	0.975964
ZNF81	23	47836902	Oli	both		MSA	rXCI		0.09447	chrX:47578372:C:T	3.82	chrX:47841566:T:C	0.0304	5.61	0.2451	2258	3	lasso	0.061	1.7e-07	0.51055	0.61	0.975964
ZRSR2	23	15790156	Oli	both		MSA	rXCI		0.130045	chrX:16068826:T:C	2.86	chrX:15818525:T:G	0.0954	-6.36	-1.2647	2391	1	top1	0.095	5e-11	1.2647	0.206	0.912195
ACOT9	23	23701055	Oli	both		AD	eXCI		0.107098	chrX:24268549:T:C	-3.41	chrX:23736674:C:A	0.0727	6.17	0.46223	3336	1	top1	0.073	1.1e-08	0.46223	0.643914	0.96417
ACSL4	23	109624244	Oli	both		AD	eXCI		0.046653	chrX:109988938:C:T	3.62	chrX:110213598:A:G	-9.63e-05	-3.99	-0.22686	2118	2118	blup	0.003	0.13	0.68679	0.492213	0.957548
AIFM1	23	130124666	Oli	both		AD	eXCI		0.025787	chrX:130182998:G:A	4.48	chrX:129753368:C:T	-0.00138	3.4	-0.25007	1741	1741	blup	-0.00078	0.41	1.91847	0.055051	0.581094
AMMECR1	23	110194186	Oli	both		AD	eXCI		0.034263	chrX:109988938:C:T	3.56	chrX:109891580:C:T	0.00039	-3.41	1.74604	1492	1	top1	0.00039	0.28	-1.74604	0.080803	0.6688
AP1S2	23	15825806	Oli	both		AD	eXCI		0.278112	chrX:14961283:A:C	-4.41	chrX:15923730:T:C	0.0675	7.17	0.32366	2406	2406	blup	0.16	2.3e-18	-0.37566	0.70717	0.96417
APOO	23	23833353	Oli	both		AD	eXCI		0.029338	chrX:24888802:T:C	3.44	chrX:23876196:G:A	0.00148	-3.81	-1.13278	2940	1	top1	0.0015	0.2	1.13278	0.257308	0.904996
APOOL	23	85003877	Oli	both		AD	eXCI		0.077042	chrX:85437709:A:G	3.18	chrX:85099404:C:T	0.0399	5.73	0.13154	3521	35	enet	0.053	9.7e-07	0.80432	0.42121	0.957548
ARMCX1	23	101550547	Oli	both		AD	eXCI		0.016221	chrX:102035786:A:C	3.15	chrX:101992556:C:T	0.00038	-3.35	-0.68078	2326	1	top1	0.00038	0.28	0.68078	0.496011	0.957548
ARMCX2	23	101655281	Oli	both		AD	eXCI		0.021176	chrX:102035786:A:C	3.15	chrX:101591690:C:T	-0.00208	3.38	-1.06668	2293	5	enet	-0.0018	0.62	1.55148	0.120786	0.701756
ARMCX4	23	101418287	Oli	both		AD	eXCI		0.090671	chrX:102035786:A:C	3.15	chrX:101422868:A:G	0.0248	-4.78	0.06431	2335	14	enet	0.026	0.00051	-1.10129	0.270771	0.904996
ARMCX5-GPRASP2	23	102712495	Oli	both		AD	eXCI		0.009715	chrX:102035786:A:C	3.15	chrX:103522907:A:G	0.0102	2.77	2.9428	1776	1	top1	0.01	0.021	2.9428	0.003253	0.309035
ARMCX6	23	101615118	Oli	both		AD	eXCI		0.02071	chrX:102035786:A:C	3.15	chrX:102007933:C:T	0.0055	-3.91	0.99304	2311	2	lasso	0.0087	0.031	-1.26752	0.20497	0.828602
ATP11C	23	139726346	Oli	both		AD	eXCI		0.015796	chrX:140613431:G:A	-3.04	chrX:140734926:T:G	0.00835	3.4	0.10315	2550	1	top1	0.0083	0.033	0.10315	0.917846	0.967851
ATP6AP2	23	40579372	Oli	both		AD	eXCI		0.015742	chrX:39985350:C:T	-3.96	chrX:41303886:A:G	0.0066	-3.9	0.24146	2832	1	top1	0.0066	0.052	-0.24146	0.809197	0.967851
ATRX	23	77504880	Oli	both		AD	eXCI		0.017025	chrX:78005832:T:G	-3.35	chrX:77221605:T:C	0.00358	-3.24	-0.32555	2487	1	top1	0.0036	0.11	0.32555	0.744763	0.967851
BCLAF3	23	19912860	Oli	both		AD	eXCI		0.121617	chrX:20030625:G:A	3.26	chrX:19914497:G:A	0.117	-7.51	0.24486	1853	1	top1	0.12	2.6e-13	-0.24486	0.806566	0.967851
BCORL1	23	129981107	Oli	both		AD	eXCI		0.086169	chrX:130182998:G:A	4.48	chrX:129241199:G:A	0.00185	-3.61	0.31255	1809	1809	blup	0.018	0.0037	1.3312	0.183123	0.799099
BEX4	23	103215108	Oli	both		AD	eXCI		0.106632	chrX:103738422:A:G	3.44	chrX:103221335:C:T	0.121	7.63	0.58476	1375	1	top1	0.12	1.2e-13	0.58476	0.558708	0.957548
CA5B	23	15688830	Oli	both		AD	eXCI		0.001475	chrX:14961283:A:C	-4.41	chrX:15108658:G:A	-0.000847	3.45	1.99575	2383	2	enet	-0.00069	0.4	2.22129	0.026331	0.432044
CASK	23	41514934	Oli	both		AD	eXCI		0.052709	chrX:41254678:G:A	-3.01	chrX:42580423:A:C	0.0461	5.69	0.0915	2463	1	lasso	0.053	1.1e-06	0.0915	0.927099	0.967851
CCNQ	23	153587925	Oli	both		AD	eXCI		0.016612	chrX:153034775:T:C	-3.89	chrX:154318411:G:A	0.000276	-3.47	-1.07445	2062	1	lasso	0.01	0.02	1.07445	0.282619	0.904996
CD99L2	23	150766336	Oli	both		AD	eXCI		0.07638	chrX:150670341:A:G	4.86	chrX:150770835:C:A	0.0013	-3.79	2.35607	2978	2978	blup	0.013	0.011	-0.38968	0.696775	0.96417
CDKL5	23	18425583	Oli	both		AD	eXCI		0.13775	chrX:17616901:C:T	4.24	chrX:18568988:C:A	0.0239	5.24	-0.46542	1420	64	enet	0.05	2.2e-06	-0.6426	0.520481	0.957548
CDR1	23	140783578	Oli	both		AD	eXCI		0.029752	chrX:141429164:A:G	3.21	chrX:139786494:G:T	0.0021	-3.54	-0.02349	2408	1	lasso	0.017	0.0043	0.02349	0.981261	0.997537
CETN2	23	152826994	Oli	both		AD	eXCI		0.019291	chrX:153034775:T:C	-3.89	chrX:152258894:T:C	-0.00163	3.35	0.57975	2568	2	lasso	0.022	0.0012	0.5802	0.56178	0.957548
CHM	23	85861180	Oli	both		AD	eXCI		0.027034	chrX:85437709:A:G	3.18	chrX:86004736:A:G	0.000636	-3.97	-0.35459	3623	5	enet	0.0019	0.18	0.39044	0.696208	0.96417
CLCN4	23	10156975	Oli	both		AD	eXCI		0.037391	chrX:9687883:C:T	3.25	chrX:10206346:C:T	0.00755	-3.99	0.453	2551	2	lasso	0.0092	0.027	-0.45325	0.650368	0.96417
CNKSR2	23	21372801	Oli	both		AD	eXCI		0.030105	chrX:20701812:T:C	3.16	chrX:22206357:A:C	0.0113	-4.21	-0.11112	2109	1	top1	0.011	0.016	0.11112	0.911524	0.967851
COL4A5	23	108439838	Oli	both		AD	eXCI		0.032724	chrX:107684729:A:G	3.56	chrX:108651685:C:T	0.0136	-4.16	-0.57535	1760	1	top1	0.014	0.0092	0.57535	0.565051	0.957548
CTPS2	23	16587999	Oli	both		AD	eXCI		0.011003	chrX:17616901:C:T	4.24	chrX:16279438:C:T	-0.00188	-3.27	-1.54692	1907	1	lasso	0.00023	0.3	1.54692	0.121884	0.701756
CUL4B	23	120505920	Oli	both		AD	eXCI		0.00365	chrX:120136289:C:T	-2.4	chrX:120843404:G:A	-0.000664	3.54	-0.52198	2995	2995	blup	0.00057	0.27	-0.26756	0.789038	0.967851
CXorf38	23	40626921	Oli	both		AD	eXCI		0.077314	chrX:39985350:C:T	-3.96	chrX:40423420:T:C	-0.00171	3.21	-0.69809	2807	1	top1	-0.0017	0.6	-0.69809	0.485123	0.957548
DANT2	23	115694493	Oli	both		AD	eXCI		0.385787	chrX:115510992:A:G	-3.37	chrX:115963603:A:G	0.16	-8.68	-0.56874	3077	15	enet	0.22	9.9e-25	0.85092	0.394814	0.957548
DIAPH2	23	96684712	Oli	both		AD	eXCI		0.039203	chrX:96427343:C:T	-2.52	chrX:96047452:T:C	0.00102	3.61	-0.14347	2941	1	top1	0.001	0.23	-0.14347	0.885919	0.967851
DIPK2B	23	45148373	Oli	both		AD	eXCI		0.298686	chrX:44570565:C:T	-4.13	chrX:45148491:C:T	0.148	-8.57	-0.3033	2507	24	enet	0.23	6.6e-26	0.03947	0.968517	0.997537
DLG3	23	70444835	Oli	both		AD	eXCI		0.038298	chrX:69527802:G:A	-2.91	chrX:70085568:G:A	-0.00236	3.34	-1.39205	2705	2	lasso	-0.0019	0.66	-0.85478	0.392672	0.957548
DMD	23	31097677	Oli	both		AD	eXCI		0.129387	chrX:34013343:A:G	3.26	chrX:33044158:G:A	0.088	6.45	-0.5031	3360	4	lasso	0.091	1.6e-10	-0.66743	0.504498	0.957548
DOCK11	23	118495815	Oli	both		AD	eXCI		0.020137	chrX:119162615:C:T	2.87	chrX:117753191:T:C	-0.000566	3.78	1.65218	2797	12	enet	0.0033	0.12	0.57195	0.567353	0.957548
DRP2	23	101219769	Oli	both		AD	eXCI		0.034004	chrX:102035786:A:C	3.15	chrX:102133869:T:C	0.00428	3.96	-0.58894	2653	1	top1	0.0043	0.094	-0.58894	0.555903	0.957548
EDA	23	69616067	Oli	both		AD	eXCI		0.103692	chrX:69127827:G:A	-3.3	chrX:69948574:G:A	0.0691	5.55	0.29012	2799	1	top1	0.069	2.4e-08	0.29012	0.771722	0.967851
EDA2R	23	66595637	Oli	both		AD	eXCI		0.055781	chrX:66606453:A:G	-3.66	chrX:66603359:T:C	0.0411	-4.6	0.16696	2192	1	top1	0.041	1.6e-05	-0.16696	0.867402	0.967851
EIF1AX	23	20124525	Oli	both		AD	eXCI		0.081001	chrX:20030625:G:A	3.23	chrX:20116862:G:A	0.0278	-5.56	-0.70626	1848	1848	blup	0.057	4.4e-07	-0.82503	0.409353	0.957548
EIF2S3	23	24054946	Oli	both		AD	eXCI		0.008114	chrX:24888802:T:C	3.44	chrX:23592002:G:A	0.00888	-2.91	-0.00384	2840	1	top1	0.0089	0.029	0.00384	0.996939	0.997537
EMD	23	154379273	Oli	both		AD	eXCI		0.047892	chrX:154866629:C:T	2.86	chrX:155095708:T:C	-0.00132	-3.35	-0.94239	1669	1669	blup	0.0084	0.033	-0.60116	0.547733	0.957548
ENOX2	23	130622325	Oli	both		AD	eXCI		0.33593	chrX:130182998:G:A	4.48	chrX:130597103:G:A	0.199	9.61	-0.97615	1859	48	enet	0.28	1.2e-32	-0.47144	0.637326	0.96417
EOLA2-DT	23	149938613	Oli	both		AD	eXCI		0.009717	chrX:150670341:A:G	4.86	chrX:149876263:T:C	0.0078	4.85	0.94972	2084	5	lasso	0.023	0.001	0.73664	0.461339	0.957548
FAM120C	23	54068324	Oli	both		AD	eXCI		0.054937	chrX:54698256:C:T	2.92	chrX:55160988:G:A	0.000742	3.95	0.60765	1374	1	lasso	0.002	0.18	0.60765	0.543416	0.957548
FAM133A	23	93674013	Oli	both		AD	eXCI		0.17635	chrX:93869659:G:A	-3.32	chrX:93564189:C:T	0.153	-8.12	-0.35767	3064	1	top1	0.15	4e-17	0.35767	0.72059	0.96417
FAM199X	23	104166453	Oli	both		AD	eXCI		0.000195	chrX:103738422:A:G	3.44	chrX:103738764:C:T	0.00802	3.51	-0.86318	1604	17	enet	0.012	0.013	-0.22678	0.820591	0.967851
FAM3A	23	154506159	Oli	both		AD	eXCI		0.07715	chrX:154866629:C:T	2.86	chrX:154711388:T:C	0.00474	3.48	-0.43809	1557	1	top1	0.0047	0.083	-0.43809	0.661322	0.96417
FAM50A	23	154444141	Oli	both		AD	eXCI		0.062464	chrX:154866629:C:T	2.86	chrX:154437448:A:C	0.0165	4.02	1.03817	1651	1651	blup	0.029	0.00024	0.71448	0.474928	0.957548
FIRRE	23	131688779	Oli	both		AD	eXCI		0.1304	chrX:131761429:T:C	3.74	chrX:131831121:T:C	0.0814	6.39	0.89048	2018	1	top1	0.081	1.4e-09	0.89048	0.373208	0.94546
FRMPD4	23	11822423	Oli	both		AD	eXCI		0.001881	chrX:12564507:T:G	2.72	chrX:10956396:T:C	-0.00234	-3.47	-1.14783	2823	2823	blup	0.0014	0.2	2.43727	0.014799	0.401687
FTX	23	73940435	Oli	both		AD	eXCI		0.375129	chrX:75049322:A:G	-2.08	chrX:74358634:A:G	0.223	-10.16	0.70309	2004	15	enet	0.25	5.3e-28	-1.59741	0.110174	0.701756
FUNDC2	23	155025980	Oli	both		AD	eXCI		0.064022	chrX:154866629:C:T	2.86	chrX:155548473:T:C	-0.00105	3.51	0.7174	1078	1078	blup	0.0057	0.066	2.09374	0.036283	0.53029
GEMIN8	23	14002474	Oli	both		AD	eXCI		0.076024	chrX:14961283:A:C	-4.41	chrX:13704717:T:C	-0.0016	3.44	1.82072	2585	2585	blup	0.008	0.036	2.00737	0.04471	0.560358
GLRA2	23	14529298	Oli	both		AD	eXCI		0.130534	chrX:14961283:A:C	-4.41	chrX:14867901:T:C	0.104	-6.82	2.80688	2580	1	top1	0.1	6.9e-12	-2.80688	0.005002	0.316793
GPM6B	23	13770939	Oli	both		AD	eXCI		0.048759	chrX:12966674:C:T	4.17	chrX:14027809:G:A	0.0833	-6.14	-0.40092	2599	2	lasso	0.093	8.7e-11	0.56671	0.57091	0.957548
GPR173	23	53048789	Oli	both		AD	eXCI		0.02211	chrX:53173090:C:T	2.5	chrX:52856788:T:C	0.00162	3.44	-0.12175	1406	10	enet	0.0053	0.072	-0.20483	0.837702	0.967851
GPRASP2	23	102712445	Oli	both		AD	eXCI		0.041243	chrX:102035786:A:C	3.15	chrX:103145921:A:G	-0.00119	-3.26	-0.42687	1776	1776	blup	0.0018	0.19	1.30885	0.190585	0.799099
GRIA3	23	123184153	Oli	both		AD	eXCI		0.110265	chrX:122951181:A:G	-3.21	chrX:123189448:G:A	0.0758	5.93	1.6758	2749	23	enet	0.08	1.9e-09	1.73715	0.08236	0.6688
GRIPAP1	23	48973720	Oli	both		AD	eXCI		0.01029	chrX:49219318:C:T	3.11	chrX:49955809:G:A	-0.00131	-3.34	-1.05056	1492	9	enet	0.0055	0.069	1.55604	0.119699	0.701756
HAUS7	23	153447668	Oli	both		AD	eXCI		0.023576	chrX:153034775:T:C	-3.89	chrX:154452274:G:A	0.00209	-3.16	0.45492	2060	1	top1	0.0021	0.17	-0.45492	0.64917	0.96417
HDAC6	23	48801377	Oli	both		AD	eXCI		0.011931	chrX:49219318:C:T	3.11	chrX:48347396:T:C	-0.00117	3.37	-1.52194	1698	2	lasso	0.0016	0.2	-1.66181	0.096551	0.679433
HDAC8	23	72329516	Oli	both		AD	eXCI		0.005725	chrX:71673336:G:A	-2.65	chrX:72343556:A:G	-0.00151	2.98	-1.17636	1857	16	enet	0.0017	0.19	-0.46255	0.643684	0.96417
HDX	23	84317874	Oli	both		AD	eXCI		0.042971	chrX:85437709:A:G	3.18	chrX:83566274:A:G	0.0244	-4.25	-1.30039	2936	1	top1	0.024	0.00074	1.30039	0.193466	0.799099
HEPH	23	66162671	Oli	both		AD	eXCI		0.010778	chrX:66606453:A:G	-3.66	chrX:66149733:G:T	-0.000413	3.6	-0.13907	1865	1	top1	-0.00041	0.36	-0.13907	0.889398	0.967851
HPRT1	23	134460165	Oli	both		AD	eXCI		0.212786	chrX:135438905:C:T	-2.74	chrX:134387452:T:C	0.162	-8.88	-0.38273	1519	6	lasso	0.17	1.8e-19	0.45878	0.646393	0.96417
HSD17B10	23	53431258	Oli	both		AD	eXCI		0.008552	chrX:53173090:C:T	2.5	chrX:54190215:G:A	-0.00238	-3.64	-0.53791	1159	3	lasso	0.0053	0.072	0.38796	0.698049	0.96417
IDS	23	149476988	Oli	both		AD	eXCI		0.077107	chrX:148633000:T:C	-2.7	chrX:149302781:A:G	0.00514	3.82	1.49998	1879	1879	blup	0.0075	0.041	0.54909	0.582946	0.963128
IL13RA1	23	118727133	Oli	both		AD	eXCI		0.028219	chrX:119162615:C:T	2.87	chrX:118666086:G:A	0.0022	3.68	-0.78556	2766	3	lasso	0.014	0.0089	-0.745	0.456269	0.957548
IL1RAPL1	23	28587446	Oli	both		AD	eXCI		0.209993	chrX:28981685:A:G	3.01	chrX:28814099:C:T	0.183	9.4	0.90862	2527	18	enet	0.23	2.5e-26	0.74404	0.456849	0.957548
JADE3	23	46912276	Oli	both		AD	eXCI		0.142715	chrX:46460191:G:A	-3.94	chrX:46760453:G:A	0.0828	-6.4	2.13105	2094	19	enet	0.12	1.7e-13	-2.50912	0.012103	0.383262
KDM6A	23	44873188	Oli	both		AD	eXCI		0.131309	chrX:44570565:C:T	-4.13	chrX:45143574:G:A	0.0997	-6.99	-0.12716	2494	1	top1	0.1	1.8e-11	0.12716	0.898811	0.967851
KLHL13	23	117897813	Oli	both		AD	eXCI		0.025487	chrX:118397862:C:T	2.69	chrX:118773319:C:T	0.00885	-3.85	-0.44095	3394	1	top1	0.0088	0.03	0.44095	0.659246	0.96417
KLHL15	23	23983716	Oli	both		AD	eXCI		0.005508	chrX:24888802:T:C	3.44	chrX:23255046:A:G	0.00535	-3.12	1.52265	2842	1	top1	0.0053	0.071	-1.52265	0.127846	0.714434
KLHL4	23	87517409	Oli	both		AD	eXCI		0.071175	chrX:87950615:A:G	3.15	chrX:87308946:C:T	0.0127	-5.08	0.29904	5015	3	lasso	0.015	0.006	-0.15018	0.880623	0.967851
KRBOX4	23	46447292	Oli	both		AD	eXCI		0.071492	chrX:46460191:G:A	-3.94	chrX:46519061:G:T	0.0407	5.04	1.79942	2007	1	top1	0.041	1.7e-05	1.79942	0.071952	0.650994
LAMP2	23	120426148	Oli	both		AD	eXCI		0.011956	chrX:120136289:C:T	-2.4	chrX:119699115:A:G	0.00012	3.66	0.28178	3064	1	lasso	0.0068	0.049	0.28178	0.778112	0.967851
LDOC1	23	141111605	Oli	both		AD	eXCI		0.122193	chrX:141337675:G:A	-3.16	chrX:141120814:G:A	0.0262	5.45	-0.79609	2987	2987	blup	0.031	0.00015	-0.76418	0.44476	0.957548
LINC01285	23	118839538	Oli	both		AD	eXCI		0.086993	chrX:119162615:C:T	2.87	chrX:119029731:A:G	0.000967	-3.8	-0.36765	2951	2951	blup	0.015	0.0069	-1.92308	0.054471	0.581094
MAGEC3	23	141838316	Oli	both		AD	eXCI		0.257337	chrX:142370947:A:C	-3.26	chrX:141462580:G:A	0.0982	-7.59	-0.94779	3562	20	enet	0.19	7.3e-21	1.01605	0.309604	0.904996
MAGED1	23	51803007	Oli	both		AD	eXCI		6e-05	chrX:51312697:T:C	2.2	chrX:52354251:G:A	-0.00175	-2.49	0.66048	1900	1900	blup	-0.0013	0.5	0.18422	0.85384	0.967851
MAGEH1	23	55452127	Oli	both		AD	eXCI		0.004722	chrX:55749070:C:T	3.29	chrX:55883928:C:T	0.0113	-2.77	0.27864	2189	1	top1	0.011	0.016	-0.27865	0.780517	0.967851
MAMLD1	23	150361422	Oli	both		AD	eXCI		0.027506	chrX:150670341:A:G	4.86	chrX:150372469:G:A	0.00469	3.38	-0.23992	2567	1	top1	0.0047	0.085	-0.23992	0.81039	0.967851
MAP7D2	23	20006713	Oli	both		AD	eXCI		0.002115	chrX:20701812:T:C	3.16	chrX:20378638:A:G	-0.000158	3.21	1.4856	1869	1	lasso	0.0015	0.2	1.4856	0.137386	0.725093
MBNL3	23	132369320	Oli	both		AD	eXCI		0.054362	chrX:131761429:T:C	3.35	chrX:132481841:C:T	0.0533	5.3	2.57378	1999	1	top1	0.053	9.5e-07	2.57378	0.01006	0.38228
MED14	23	40648305	Oli	both		AD	eXCI		0.093539	chrX:39985350:C:T	-3.96	chrX:40940207:G:A	-0.00231	-4.07	-0.15539	2782	2782	blup	0.01	0.021	-0.1014	0.919229	0.967851
MMGT1	23	135960588	Oli	both		AD	eXCI		0.009889	chrX:136407688:G:A	-5.21	chrX:136110266:C:T	0.00434	2.64	2.27822	1660	1	top1	0.0043	0.093	2.27822	0.022713	0.432044
MORF4L2	23	103675496	Oli	both		AD	eXCI		0.017584	chrX:103738422:A:G	3.44	chrX:103680068:C:T	0.00233	2.79	-0.98151	1536	1	top1	0.0023	0.16	-0.98151	0.32634	0.911832
MOSPD1	23	134887632	Oli	both		AD	eXCI		0.007986	chrX:135614922:G:T	-2.8	chrX:135422999:C:A	0.00534	-3.06	0.65972	1640	1	top1	0.0053	0.071	-0.65972	0.509432	0.957548
MOSPD2	23	14873421	Oli	both		AD	eXCI		0.25069	chrX:14961283:A:C	-4.41	chrX:14893907:C:T	0.218	-9.75	3.29557	2478	1	top1	0.22	1.8e-24	-3.29557	0.000982	0.18658
NAP1L3	23	93670930	Oli	both		AD	eXCI		0.10399	chrX:93869659:G:A	-3.32	chrX:93576883:A:G	0.0382	-4.71	-0.42127	3068	3068	blup	0.04	2.2e-05	-1.08368	0.278505	0.904996
NBDY	23	56729241	Oli	both		AD	eXCI		0.030611	chrX:55771296:A:G	3.19	chrX:57243953:G:A	-0.0014	3.7	0.92662	2540	1	top1	-0.0014	0.52	0.92662	0.354126	0.931705
NDP	23	43948776	Oli	both		AD	eXCI		0.055939	chrX:44570565:C:T	-4.13	chrX:44232303:C:T	0.00238	4.03	0.56139	2297	1	top1	0.0024	0.16	0.56139	0.574529	0.957548
NDUFB11	23	47142071	Oli	both		AD	eXCI		0.023834	chrX:46460191:G:A	-3.94	chrX:47047594:A:C	0.00306	-3.77	-1.00522	2174	2	lasso	0.0055	0.068	0.94468	0.344824	0.931705
NHS	23	17375200	Oli	both		AD	eXCI		0.001029	chrX:17616901:C:T	4.24	chrX:18359201:C:A	0.00731	2.96	-0.56699	1546	1	top1	0.0073	0.043	-0.56699	0.57072	0.957548
NKAP	23	119920672	Oli	both		AD	eXCI		0.049665	chrX:119162615:C:T	2.87	chrX:119447174:T:G	0.0014	3.32	0.23688	2785	2785	blup	0.0018	0.18	0.49817	0.618362	0.96417
NLGN4X	23	5840637	Oli	both		AD	eXCI		0.005027	chrX:6132847:C:T	-4.45	chrX:6031993:G:T	0.000245	-3.41	0.10478	3767	1	lasso	0.018	0.003	-0.10478	0.916554	0.967851
NONO	23	71254814	Oli	both		AD	eXCI		0.015437	chrX:70511559:A:C	3	chrX:71348937:G:A	-0.000292	-3.29	-1.34153	2178	2	lasso	0.00069	0.26	1.34106	0.1799	0.799099
OGT	23	71533087	Oli	both		AD	eXCI		0.017634	chrX:72239765:C:A	2.86	chrX:72088212:C:T	-0.00201	-3.45	-0.24987	2016	2016	blup	-0.0019	0.66	0.15543	0.876482	0.967851
OPHN1	23	67949349	Oli	both		AD	eXCI		0.003422	chrX:69127827:G:A	-3.3	chrX:68249961:C:A	0.00445	3.69	0.36113	2246	1	lasso	0.011	0.018	0.36113	0.717999	0.96417
PABIR2	23	134769566	Oli	both		AD	eXCI		0.014381	chrX:135438905:C:T	-2.74	chrX:134592762:C:T	0.00124	-3.24	-0.56584	1706	2	lasso	0.0052	0.074	0.54074	0.58869	0.96417
PCDH11X	23	91779261	Oli	both		AD	eXCI		0.026935	chrX:91139737:C:T	-3.25	chrX:91140607:T:C	0.00363	3.96	2.61286	2827	3	lasso	0.0061	0.059	1.70132	0.088882	0.6688
PCDH19	23	100291644	Oli	both		AD	eXCI		0.004491	chrX:100602320:C:T	-3.14	chrX:100676634:G:A	0.00207	-3.37	0.67811	1997	1	lasso	0.0074	0.043	-0.67811	0.497704	0.957548
PCSK1N	23	48831096	Oli	both		AD	eXCI		0.024481	chrX:49219318:C:T	3.11	chrX:48641319:C:T	-0.00222	-3.11	0.20457	1651	1651	blup	0.007	0.047	0.90174	0.367193	0.942793
PCYT1B	23	24558087	Oli	both		AD	eXCI		0.131553	chrX:24888802:T:C	3.44	chrX:24724062:G:A	0.0658	5.96	-2.24473	2368	1	top1	0.066	5.2e-08	-2.24473	0.024786	0.432044
PHF6	23	134373288	Oli	both		AD	eXCI		0.079767	chrX:134025795:C:T	-2.56	chrX:134518304:A:G	0.0505	-5.1	-1.03612	1497	1	top1	0.05	1.8e-06	1.03612	0.300147	0.904996
PIGA	23	15319452	Oli	both		AD	eXCI		0.065643	chrX:14961283:A:C	-4.41	chrX:15687645:G:A	-0.00154	-3.54	0.92079	2313	2313	blup	0.0049	0.081	-0.2216	0.824627	0.967851
PIR	23	15384799	Oli	both		AD	eXCI		0.247038	chrX:14961283:A:C	-4.41	chrX:15494611:A:G	0.201	9.56	1.68743	2375	1	top1	0.2	1.6e-22	1.68743	0.09152	0.6688
PLS3-AS1	23	115518182	Oli	both		AD	eXCI		0.142374	chrX:115510992:A:G	-3.37	chrX:115562094:G:A	0.0926	-6.66	-1.04923	2767	1	top1	0.093	9.9e-11	1.04923	0.294075	0.904996
PLXNA3	23	154458281	Oli	both		AD	eXCI		0.114102	chrX:154866629:C:T	2.86	chrX:154529974:A:G	0.0453	6.13	0.37512	1651	15	enet	0.058	3.5e-07	0.57488	0.565373	0.957548
PNCK	23	153669733	Oli	both		AD	eXCI		0.156561	chrX:153034775:T:C	-3.89	chrX:153688862:T:C	0.11	-6.97	1.56347	2019	1	top1	0.11	1.5e-12	-1.56347	0.117942	0.701756
PNMA3	23	153056409	Oli	both		AD	eXCI		0.058579	chrX:153034775:T:C	-3.89	chrX:153504944:A:G	0.00916	3.78	0.24019	2476	1	top1	0.0092	0.027	0.24019	0.81018	0.967851
PRDX4	23	23664262	Oli	both		AD	eXCI		0.101337	chrX:24268549:T:C	-3.41	chrX:23329993:C:T	0.0259	-3.56	-0.1284	3490	1	top1	0.026	0.00052	0.12839	0.897836	0.967851
PRKX	23	3604340	Oli	both		AD	eXCI		0.070662	chrX:2788446:G:T	3.88	chrX:3221260:G:T	-0.00198	-3.68	0.46746	3577	3577	blup	0.0004	0.28	1.81505	0.069516	0.650994
PRPS1	23	107628428	Oli	both		AD	eXCI		0.01748	chrX:107684729:A:G	3.56	chrX:107151979:G:A	-0.000846	-3.19	-0.01809	1236	1	top1	-0.00085	0.42	0.01809	0.985565	0.997537
PRRG1	23	37349309	Oli	both		AD	eXCI		0.003088	chrX:37517365:C:T	-3.57	chrX:37988094:C:A	0.00264	-3.52	0.91924	2326	1	lasso	0.0042	0.095	-0.91924	0.357971	0.931705
PSMD10	23	108084207	Oli	both		AD	eXCI		0.025861	chrX:107684729:A:G	3.56	chrX:107532456:T:C	0.00959	-3.62	-0.09631	1667	1	top1	0.0096	0.025	0.0963	0.923278	0.967851
RAB33A	23	130171962	Oli	both		AD	eXCI		0.022798	chrX:130182998:G:A	4.48	chrX:129946989:C:T	0.00185	3.25	0.92531	1726	1	top1	0.0019	0.18	0.92531	0.354804	0.931705
RAP2C-AS1	23	132161687	Oli	both		AD	eXCI		0.0245	chrX:131761429:T:C	3.19	chrX:132929611:G:A	-0.00237	3.34	-1.50029	2101	2101	blup	0.00089	0.24	-1.30356	0.192384	0.799099
RAP2C	23	132203024	Oli	both		AD	eXCI		0.007325	chrX:131761429:T:C	3.15	chrX:131578834:G:A	0.00236	2.92	0.05521	2092	2092	blup	0.0066	0.052	-1.87206	0.061199	0.61199
RBBP7	23	16839283	Oli	both		AD	eXCI		0.013531	chrX:17616901:C:T	4.24	chrX:17054969:C:T	-0.000748	4.17	0.79615	1760	3	lasso	-0.0005	0.38	0.69356	0.487961	0.957548
RBMX	23	136848004	Oli	both		AD	eXCI		0.054886	chrX:136407688:G:A	-5.21	chrX:137033768:G:A	0.0355	-5.13	0.69228	1892	4	lasso	0.057	3.7e-07	1.06975	0.284731	0.904996
RBMX2	23	130401987	Oli	both		AD	eXCI		0.059363	chrX:130182998:G:A	4.48	chrX:130497687:C:T	0.067	-5.64	-0.76829	1646	1	top1	0.067	4e-08	0.76829	0.442313	0.957548
RENBP	23	153935269	Oli	both		AD	eXCI		0.030451	chrX:153034775:T:C	-3.89	chrX:154711388:T:C	2.47e-05	3.64	-0.43809	1925	1925	blup	0.0024	0.16	-0.13693	0.891086	0.967851
REPS2	23	16946658	Oli	both		AD	eXCI		0.329442	chrX:17616901:C:T	4.24	chrX:17133000:T:G	0.303	-11.69	-0.16353	1694	3	lasso	0.31	5.7e-36	0.15105	0.87994	0.967851
RGN	23	47078355	Oli	both		AD	eXCI		0.278079	chrX:46460191:G:A	-3.94	chrX:47084756:A:C	0.115	-7.34	-1.57115	2141	9	lasso	0.2	3e-22	0.80335	0.421775	0.957548
RLIM	23	74582976	Oli	both		AD	eXCI		0.001109	chrX:75565122:G:T	-2.25	chrX:74802859:T:C	-0.0023	3.1	0.72499	2055	1	lasso	0.0034	0.12	0.72499	0.468455	0.957548
RPGR	23	38269163	Oli	both		AD	eXCI		0.013801	chrX:38274612:T:C	3.47	chrX:39078542:C:T	0.00405	3.81	1.37142	2700	2	lasso	0.02	0.0021	1.37057	0.170508	0.799099
RPL10	23	154389955	Oli	both		AD	eXCI		0.106985	chrX:154866629:C:T	2.86	chrX:154416963:G:A	0.0647	-6.29	1.07867	1661	4	lasso	0.067	4.1e-08	-1.03873	0.298932	0.904996
RPL39	23	119786504	Oli	both		AD	eXCI		0.002023	chrX:119162615:C:T	2.87	chrX:119683047:A:G	-0.00232	3.42	-0.52735	2905	2905	blup	8.2e-05	0.31	-1.13334	0.257071	0.904996
RPS6KA3	23	20149911	Oli	both		AD	eXCI		0.012524	chrX:20701812:T:C	3.16	chrX:19425515:C:T	-0.000253	-3.22	-2.56176	1767	5	lasso	0.014	0.0094	2.69229	0.007096	0.33706
RTL5	23	72127110	Oli	both		AD	eXCI		0.011885	chrX:72239765:C:A	2.67	chrX:72191357:C:T	-0.00229	3.26	-0.28662	1434	18	enet	-0.0018	0.62	-1.18895	0.234458	0.89094
RTL8A	23	135050932	Oli	both		AD	eXCI		0.018393	chrX:135438905:C:T	-2.74	chrX:135576462:G:T	-0.000678	3.16	-1.12086	1666	1666	blup	0.0013	0.21	-0.36394	0.715899	0.96417
RTL8B	23	135020513	Oli	both		AD	eXCI		0.106528	chrX:135438905:C:T	-2.74	chrX:135261862:C:T	0.00774	4.31	-0.67416	1660	1660	blup	0.026	0.00057	0.45999	0.645523	0.96417
SEPTIN6	23	119615724	Oli	both		AD	eXCI		0.087402	chrX:119162615:C:T	2.87	chrX:119640671:C:T	-0.00237	-3.46	-1.14539	2866	2866	blup	0.018	0.0036	0.2634	0.792242	0.967851
SH3KBP1	23	19533977	Oli	both		AD	eXCI		0.019295	chrX:18951417:C:T	3.54	chrX:20071074:C:T	0.00602	3.63	0.55732	1792	3	lasso	0.011	0.018	0.56779	0.570177	0.957548
SLC16A2	23	74421493	Oli	both		AD	eXCI		0.019357	chrX:75350832:A:G	2.25	chrX:73845100:C:T	-0.00133	-3.03	-0.99345	1976	1	lasso	0.00061	0.26	0.99345	0.320492	0.911832
SLC25A53	23	104099214	Oli	both		AD	eXCI		0.020052	chrX:103738422:A:G	3.44	chrX:104798644:T:C	-0.00235	-3.32	-0.67143	1605	1605	blup	-0.0017	0.59	2.20739	0.027287	0.432044
SLC6A8	23	153687926	Oli	both		AD	eXCI		0.078006	chrX:153034775:T:C	-3.89	chrX:154486446:G:T	0.0106	4.27	1.16877	2026	21	enet	0.013	0.011	1.05037	0.293549	0.904996
SLC9A6	23	135973841	Oli	both		AD	eXCI		0.002435	chrX:136407688:G:A	-5.21	chrX:136942889:A:G	0.0034	-2.92	-0.27461	1660	1	top1	0.0034	0.12	0.27461	0.783616	0.967851
SLC9A7	23	46599251	Oli	both		AD	eXCI		0.051591	chrX:46460191:G:A	-3.94	chrX:47483855:C:T	-0.00101	-3.78	0.80389	2075	2075	blup	0.0091	0.028	0.36674	0.713811	0.96417
SMARCA1	23	129446501	Oli	both		AD	eXCI		0.043356	chrX:130182998:G:A	4.48	chrX:129888282:A:G	-0.00235	3.15	0.57258	2203	2203	blup	0.015	0.0071	1.10198	0.27047	0.904996
SMC1A	23	53374149	Oli	both		AD	eXCI		0.034506	chrX:53173090:C:T	2.5	chrX:53967156:C:T	0.0147	-3.86	-0.2025	1145	1	top1	0.015	0.0072	0.2025	0.839529	0.967851
SMIM10L2A	23	135421944	Oli	both		AD	eXCI		0.036663	chrX:136407688:G:A	-5.21	chrX:134595865:A:G	-0.00237	-3.28	0.2663	1702	3	lasso	0.029	0.00026	-0.49306	0.621971	0.96417
SNX12	23	71056332	Oli	both		AD	eXCI		0.019347	chrX:70511559:A:C	2.69	chrX:71161842:G:A	-0.000716	3.39	-0.417	2297	1	lasso	0.0039	0.11	-0.417	0.67668	0.96417
SPANXA2-OT1	23	141176743	Oli	both		AD	eXCI		0.085215	chrX:141337675:G:A	-3.16	chrX:141359123:T:C	0.0084	-5.27	2.04506	2989	2989	blup	0.025	0.00068	-1.40765	0.159235	0.796175
SRPK3	23	153776412	Oli	both		AD	eXCI		0.148487	chrX:153034775:T:C	-3.89	chrX:153779747:A:G	0.0929	7.45	1.13221	2019	24	enet	0.12	2e-13	0.79167	0.428551	0.957548
STS	23	7147237	Oli	both		AD	eXCI		0.003235	chrX:6746259:T:C	4.09	chrX:6327116:G:A	-0.00188	-2.92	-0.04984	2996	2996	blup	-0.0014	0.52	0.4304	0.666902	0.96417
SYAP1	23	16719612	Oli	both		AD	eXCI		7.7e-05	chrX:17616901:C:T	4.24	chrX:16926700:C:T	-0.000119	3.51	-0.94332	1901	2	lasso	-5.2e-06	0.32	-0.59382	0.55263	0.957548
SYP	23	49187815	Oli	both		AD	eXCI		0.044901	chrX:49219318:C:T	3.11	chrX:50066313:C:T	-0.000502	-3.32	-0.05893	1304	1304	blup	7.6e-05	0.31	0.14898	0.881567	0.967851
TAB3	23	30827442	Oli	both		AD	eXCI		0.013484	chrX:30735261:A:G	-3.14	chrX:31943987:G:A	-0.00223	3.64	1.23368	3168	3168	blup	-0.00024	0.34	0.38817	0.697888	0.96417
TAF9B	23	78129748	Oli	both		AD	eXCI		0.039519	chrX:78005832:T:G	-3.35	chrX:78055908:C:T	-0.00161	-4.44	-2.55788	2165	2165	blup	0.013	0.012	1.98461	0.047188	0.560358
TBC1D8B	23	106802673	Oli	both		AD	eXCI		0.005365	chrX:107684729:A:G	3.56	chrX:105984659:G:T	-0.00141	3.15	0.09676	1014	1	top1	-0.0014	0.52	0.09676	0.922918	0.967851
TBL1X	23	9463320	Oli	both		AD	eXCI		0.154749	chrX:9687883:C:T	3.25	chrX:9337163:G:A	0.1	-6.76	-0.89917	3130	2	lasso	0.16	6.8e-18	1.0795	0.280365	0.904996
TCEAL2	23	102125679	Oli	both		AD	eXCI		0.002159	chrX:102035786:A:C	3.15	chrX:101151602:C:T	0.00951	3.55	-0.36294	2087	1	top1	0.0095	0.025	-0.36294	0.71665	0.96417
TCEAL3	23	103607451	Oli	both		AD	eXCI		0.047877	chrX:103738422:A:G	3.44	chrX:102824169:C:T	0.00264	3.45	-0.94273	1516	1	top1	0.0026	0.15	-0.94273	0.345821	0.931705
TCEAL7	23	103330229	Oli	both		AD	eXCI		0.114084	chrX:103738422:A:G	3.44	chrX:103340008:C:T	0.0919	6.36	0.13463	1447	1	top1	0.092	1.2e-10	0.13463	0.892904	0.967851
TCEAL9	23	103356489	Oli	both		AD	eXCI		0.052175	chrX:103738422:A:G	3.44	chrX:103335914:C:A	-0.000587	-3.04	0.26433	1446	14	enet	0.0018	0.18	-0.61254	0.540179	0.957548
TCEANC	23	13653112	Oli	both		AD	eXCI		0.117448	chrX:12966674:C:T	4.17	chrX:13665051:G:A	0.0896	-6.59	-0.36753	2865	1	top1	0.09	2e-10	0.36753	0.713221	0.96417
TMEM185A	23	149596556	Oli	both		AD	eXCI		0.160859	chrX:150592277:A:G	-3.56	chrX:149640782:C:A	0.0935	6.8	0.58791	1944	2	lasso	0.096	4e-11	0.59184	0.553955	0.957548
TMEM47	23	34627075	Oli	both		AD	eXCI		0.048888	chrX:34013343:A:G	3.26	chrX:34529660:G:T	0.0247	3.85	-0.23677	2918	1	top1	0.025	0.00069	-0.23677	0.812838	0.967851
TMLHE-AS1	23	155457738	Oli	both		AD	eXCI		0.204623	chrX:154866629:C:T	2.86	chrX:155546989:A:G	0.0516	-5.28	0.79166	858	1	top1	0.052	1.4e-06	-0.79166	0.428561	0.957548
TMLHE	23	155489011	Oli	both		AD	eXCI		0.019905	chrX:154866629:C:T	2.86	chrX:155546983:T:C	0.00134	-3.56	1.19442	686	686	blup	0.015	0.0066	-1.4407	0.149669	0.768571
TMSB4X	23	12975110	Oli	both		AD	eXCI		0.030142	chrX:12966674:C:T	4.17	chrX:12316086:C:A	-0.00219	3.37	1.12672	3240	3240	blup	0.0014	0.21	0.98746	0.323416	0.911832
TRPC5	23	111768011	Oli	both		AD	eXCI		0.045758	chrX:111708894:C:T	3.1	chrX:112028556:T:G	0.00393	3.95	-0.08224	2188	1	lasso	0.019	0.0028	-0.08224	0.934457	0.970201
TSIX	23	73792205	Oli	both		AD	eXCI		0.001339	chrX:73814419:C:T	-2.05	chrX:73025809:G:A	-0.00118	-3.2	-0.9476	2167	2167	blup	-0.00072	0.4	-1.23797	0.215728	0.836496
TSPYL2	23	53082367	Oli	both		AD	eXCI		0.04168	chrX:53173090:C:T	2.5	chrX:53144344:G:A	-0.00211	-3.68	0.20015	1410	1410	blup	0.00014	0.3	-0.18883	0.850228	0.967851
UBA1	23	47190861	Oli	both		AD	eXCI		0.006146	chrX:46460191:G:A	-3.94	chrX:46305293:C:T	0.0109	3.5	-0.00342	2186	1	top1	0.011	0.018	-0.00342	0.997272	0.997537
UBE2A	23	119474802	Oli	both		AD	eXCI		0.076111	chrX:119162615:C:T	2.87	chrX:119517669:T:C	0.00586	4.11	-0.85578	2885	2885	blup	0.014	0.0083	-1.48788	0.136782	0.725093
UPF3B	23	119834022	Oli	both		AD	eXCI		0.181789	chrX:119162615:C:T	2.87	chrX:119859066:A:G	0.176	-9.02	0.06672	2895	3	lasso	0.2	1.8e-22	-0.15052	0.880352	0.967851
USP11	23	47232866	Oli	both		AD	eXCI		0.08482	chrX:46460191:G:A	-3.94	chrX:47270256:G:A	-0.00206	-3.61	-0.53116	2244	2244	blup	0.017	0.0039	1.30369	0.192341	0.799099
USP9X	23	41085445	Oli	both		AD	eXCI		0.017911	chrX:40510020:A:G	-3.24	chrX:40480111:G:A	0.0051	-3.77	1.57538	2542	1	top1	0.0051	0.076	-1.57538	0.115168	0.701756
UTP14A	23	129906121	Oli	both		AD	eXCI		0.024884	chrX:130182998:G:A	4.48	chrX:129191375:T:C	0.00358	3.77	-0.6972	1894	1	lasso	0.03	0.0002	-0.6972	0.485675	0.957548
UXT	23	47651796	Oli	both		AD	eXCI		0.010144	chrX:47050352:T:C	3.68	chrX:48058409:C:T	0.00623	-2.87	0.00309	2329	1	top1	0.0062	0.057	-0.00309	0.997537	0.997537
VCF2	23	55143102	Oli	both		AD	eXCI		0.01953	chrX:55749070:C:T	3.31	chrX:54298367:A:G	-0.00228	3.58	-1.30065	1934	2	lasso	-0.00093	0.44	-1.36401	0.172566	0.799099
VEGFD	23	15345596	Oli	both		AD	eXCI		0.078417	chrX:14961283:A:C	-4.41	chrX:15494611:A:G	0.0593	5.62	1.68743	2321	1	top1	0.059	2.4e-07	1.68743	0.09152	0.6688
VMA21	23	151396515	Oli	both		AD	eXCI		0.026901	chrX:150670341:A:G	4.86	chrX:151356409:A:G	0.00719	3.43	0.2118	3333	1	top1	0.0072	0.045	0.2118	0.832265	0.967851
WDR13	23	48590042	Oli	both		AD	eXCI		0.016515	chrX:49219318:C:T	3.11	chrX:48474503:G:A	-0.00229	2.91	-1.92985	1777	1777	blup	-0.00024	0.34	0.41313	0.679515	0.96417
WDR44	23	118346073	Oli	both		AD	eXCI		0.261561	chrX:119162615:C:T	2.87	chrX:118439977:C:A	0.222	-10.63	2.01601	3107	24	enet	0.25	3.1e-28	-2.34006	0.019281	0.432044
ZDHHC9	23	129803288	Oli	both		AD	eXCI		0.000782	chrX:130182998:G:A	4.48	chrX:129819917:A:G	-0.000536	-4.28	0.16907	1963	7	lasso	0.035	5.7e-05	0.72007	0.471484	0.957548
ZMAT1	23	101882288	Oli	both		AD	eXCI		0.099277	chrX:102035786:A:C	3.15	chrX:101859719:G:A	0.0806	6.5	1.12283	2210	2210	blup	0.086	4.2e-10	1.05666	0.290669	0.904996
ZNF182	23	47974851	Oli	both		AD	eXCI		0.031756	chrX:47050352:T:C	3.68	chrX:48001197:G:A	-0.00189	-3.42	1.24425	2288	1	enet	0.001	0.23	-1.24425	0.213408	0.836496
ZNF41	23	47445178	Oli	both		AD	eXCI		0.022884	chrX:47050352:T:C	3.68	chrX:48364080:C:T	-0.000561	-4.05	-0.3165	2284	2284	blup	-0.00035	0.36	0.50637	0.612597	0.96417
ZNF630	23	47983356	Oli	both		AD	eXCI		0.002671	chrX:48692982:C:T	2.83	chrX:49039721:T:G	0.00135	4.22	-1.52096	2276	2	enet	0.0031	0.13	-1.01992	0.307767	0.904996
ZNF674	23	46497725	Oli	both		AD	eXCI		0.004828	chrX:46460191:G:A	-3.94	chrX:47337888:G:A	-0.00234	-3.32	-0.0286	2033	2033	blup	0.0021	0.17	-2.03018	0.042338	0.560358
ZNF711	23	85243991	Oli	both		AD	eXCI		0.018799	chrX:85437709:A:G	3.18	chrX:84740358:C:T	-0.00226	-3.22	0.24736	3541	1	lasso	-0.00012	0.33	-0.24736	0.804627	0.967851
ZNF81	23	47836902	Oli	both		AD	eXCI		0.09447	chrX:47050352:T:C	3.68	chrX:47841566:T:C	0.0304	5.61	-0.13828	2258	3	lasso	0.061	1.7e-07	-0.01092	0.991288	0.997537
ZRSR2	23	15790156	Oli	both		AD	eXCI		0.130045	chrX:14961283:A:C	-4.41	chrX:15818525:T:G	0.0954	-6.36	0.22251	2391	1	top1	0.095	5e-11	-0.22251	0.82392	0.967851
ACOT9	23	23701055	Oli	both		PD	eXCI		0.107098	chrX:24745091:C:T	-3.42	chrX:23736674:C:A	0.0727	6.17	1.4142	3336	1	top1	0.073	1.1e-08	1.4142	0.15731	0.829683
ACSL4	23	109624244	Oli	both		PD	eXCI		0.046653	chrX:108852457:C:T	3.09	chrX:110213598:A:G	-9.63e-05	-3.99	-1.2741	2118	2118	blup	0.003	0.13	2.1215	0.03388	0.565831
AIFM1	23	130124666	Oli	both		PD	eXCI		0.025787	chrX:129779590:C:T	-3.24	chrX:129753368:C:T	-0.00138	3.4	-0.5082	1741	1741	blup	-0.00078	0.41	0.9077	0.36404	0.878932
AMMECR1	23	110194186	Oli	both		PD	eXCI		0.034263	chrX:110454215:T:C	2.85	chrX:109891580:C:T	0.00039	-3.41	1.1307	1492	1	top1	0.00039	0.28	-1.1307	0.25817	0.878932
AP1S2	23	15825806	Oli	both		PD	eXCI		0.278112	chrX:16837534:T:C	-2.83	chrX:15923730:T:C	0.0675	7.17	0.1768	2406	2406	blup	0.16	2.3e-18	0.907	0.36443	0.878932
APOO	23	23833353	Oli	both		PD	eXCI		0.029338	chrX:24745091:C:T	-3.42	chrX:23876196:G:A	0.00148	-3.81	0.2386	2940	1	top1	0.0015	0.2	-0.2386	0.81145	0.925251
APOOL	23	85003877	Oli	both		PD	eXCI		0.077042	chrX:84752619:C:T	-3.22	chrX:85099404:C:T	0.0399	5.73	-0.6883	3521	35	enet	0.053	9.7e-07	-1.1861	0.2356	0.878932
ARMCX1	23	101550547	Oli	both		PD	eXCI		0.016221	chrX:100888102:G:A	3.71	chrX:101992556:C:T	0.00038	-3.35	0.5731	2326	1	top1	0.00038	0.28	-0.5731	0.56655	0.890293
ARMCX2	23	101655281	Oli	both		PD	eXCI		0.021176	chrX:100888102:G:A	3.71	chrX:101591690:C:T	-0.00208	3.38	-0.9213	2293	5	enet	-0.0018	0.62	-2.1845	0.02892	0.565831
ARMCX4	23	101418287	Oli	both		PD	eXCI		0.090671	chrX:100888102:G:A	3.71	chrX:101422868:A:G	0.0248	-4.78	0.8116	2335	14	enet	0.026	0.00051	-1.3356	0.18168	0.829683
ARMCX5-GPRASP2	23	102712495	Oli	both		PD	eXCI		0.009715	chrX:102875312:G:T	3.49	chrX:103522907:A:G	0.0102	2.77	0.9974	1776	1	top1	0.01	0.021	0.9974	0.31859	0.878932
ARMCX6	23	101615118	Oli	both		PD	eXCI		0.02071	chrX:100888102:G:A	3.71	chrX:102007933:C:T	0.0055	-3.91	-0.4752	2311	2	lasso	0.0087	0.031	0.6972	0.48565	0.878932
ATP11C	23	139726346	Oli	both		PD	eXCI		0.015796	chrX:140830046:T:G	-3.03	chrX:140734926:T:G	0.00835	3.4	0.9358	2550	1	top1	0.0083	0.033	0.9358	0.34939	0.878932
ATP6AP2	23	40579372	Oli	both		PD	eXCI		0.015742	chrX:40383023:C:T	-3.65	chrX:41303886:A:G	0.0066	-3.9	-0.525	2832	1	top1	0.0066	0.052	0.525	0.59958	0.902383
ATRX	23	77504880	Oli	both		PD	eXCI		0.017025	chrX:78000217:C:T	-3.38	chrX:77221605:T:C	0.00358	-3.24	-0.7667	2487	1	top1	0.0036	0.11	0.7667	0.44326	0.878932
BCLAF3	23	19912860	Oli	both		PD	eXCI		0.121617	chrX:19219249:A:G	-3.53	chrX:19914497:G:A	0.117	-7.51	-2.0934	1853	1	top1	0.12	2.6e-13	2.0934	0.03631	0.565831
BCORL1	23	129981107	Oli	both		PD	eXCI		0.086169	chrX:129779590:C:T	-3.24	chrX:129241199:G:A	0.00185	-3.61	0.0256	1809	1809	blup	0.018	0.0037	0.406	0.68472	0.902383
BEX4	23	103215108	Oli	both		PD	eXCI		0.106632	chrX:102875312:G:T	3.49	chrX:103221335:C:T	0.121	7.63	0.6769	1375	1	top1	0.12	1.2e-13	0.6769	0.49849	0.878932
CA5B	23	15688830	Oli	both		PD	eXCI		0.001475	chrX:14786292:G:A	-3.22	chrX:15108658:G:A	-0.000847	3.45	0.4333	2383	2	enet	-0.00069	0.4	0.4537	0.65005	0.902383
CASK	23	41514934	Oli	both		PD	eXCI		0.052709	chrX:41989348:C:T	-3.07	chrX:42580423:A:C	0.0461	5.69	-0.3459	2463	1	lasso	0.053	1.1e-06	-0.3459	0.72939	0.903825
CCNQ	23	153587925	Oli	both		PD	eXCI		0.016612	chrX:154370045:T:C	3.66	chrX:154318411:G:A	0.000276	-3.47	-1.4541	2062	1	lasso	0.01	0.02	1.4541	0.14593	0.829683
CD99L2	23	150766336	Oli	both		PD	eXCI		0.07638	chrX:150893835:C:T	-3.12	chrX:150770835:C:A	0.0013	-3.79	-1.3921	2978	2978	blup	0.013	0.011	0.9538	0.3402	0.878932
CDKL5	23	18425583	Oli	both		PD	eXCI		0.13775	chrX:18128542:C:T	-3.18	chrX:18568988:C:A	0.0239	5.24	0.9424	1420	64	enet	0.05	2.2e-06	0.1056	0.9159	0.956834
CDR1	23	140783578	Oli	both		PD	eXCI		0.029752	chrX:141612899:C:T	3.88	chrX:139786494:G:T	0.0021	-3.54	-0.6327	2408	1	lasso	0.017	0.0043	0.6327	0.52696	0.878932
CETN2	23	152826994	Oli	both		PD	eXCI		0.019291	chrX:152227533:G:A	2.58	chrX:152258894:T:C	-0.00163	3.35	-1.4965	2568	2	lasso	0.022	0.0012	-1.4952	0.13487	0.829683
CHM	23	85861180	Oli	both		PD	eXCI		0.027034	chrX:86251421:A:G	3.39	chrX:86004736:A:G	0.000636	-3.97	1.2521	3623	5	enet	0.0019	0.18	-0.8505	0.39504	0.878932
CLCN4	23	10156975	Oli	both		PD	eXCI		0.037391	chrX:10347158:T:C	4.1	chrX:10206346:C:T	0.00755	-3.99	-0.1987	2551	2	lasso	0.0092	0.027	0.1995	0.84188	0.931548
CNKSR2	23	21372801	Oli	both		PD	eXCI		0.030105	chrX:22325036:G:A	3.13	chrX:22206357:A:C	0.0113	-4.21	0.987	2109	1	top1	0.011	0.016	-0.987	0.32363	0.878932
COL4A5	23	108439838	Oli	both		PD	eXCI		0.032724	chrX:108852457:C:T	3.09	chrX:108651685:C:T	0.0136	-4.16	1.9921	1760	1	top1	0.014	0.0092	-1.9921	0.04636	0.666871
CUL4B	23	120505920	Oli	both		PD	eXCI		0.00365	chrX:121112627:A:C	2.85	chrX:120843404:G:A	-0.000664	3.54	-0.9178	2995	2995	blup	0.00057	0.27	0.7813	0.43463	0.878932
CXorf38	23	40626921	Oli	both		PD	eXCI		0.077314	chrX:40383023:C:T	-3.65	chrX:40423420:T:C	-0.00171	3.21	0.2421	2807	1	top1	-0.0017	0.6	0.2421	0.80868	0.925251
DANT2	23	115694493	Oli	both		PD	eXCI		0.385787	chrX:116158160:C:A	-3.36	chrX:115963603:A:G	0.16	-8.68	-0.1463	3077	15	enet	0.22	9.9e-25	0.7385	0.46021	0.878932
DIAPH2	23	96684712	Oli	both		PD	eXCI		0.039203	chrX:97328866:G:A	-3.35	chrX:96047452:T:C	0.00102	3.61	-0.9371	2941	1	top1	0.001	0.23	-0.9371	0.34872	0.878932
DIPK2B	23	45148373	Oli	both		PD	eXCI		0.298686	chrX:45230654:G:A	-3.66	chrX:45148491:C:T	0.148	-8.57	-0.6978	2507	24	enet	0.23	6.6e-26	1.0419	0.29745	0.878932
DLG3	23	70444835	Oli	both		PD	eXCI		0.038298	chrX:71056235:G:A	-2.85	chrX:70085568:G:A	-0.00236	3.34	-1.1827	2705	2	lasso	-0.0019	0.66	0.3197	0.74916	0.903825
DMD	23	31097677	Oli	both		PD	eXCI		0.129387	chrX:33113020:T:C	4.71	chrX:33044158:G:A	0.088	6.45	2.1337	3360	4	lasso	0.091	1.6e-10	2.3791	0.01736	0.565831
DOCK11	23	118495815	Oli	both		PD	eXCI		0.020137	chrX:118282681:T:C	4.24	chrX:117753191:T:C	-0.000566	3.78	-1.5598	2797	12	enet	0.0033	0.12	-1.4124	0.15783	0.829683
DRP2	23	101219769	Oli	both		PD	eXCI		0.034004	chrX:100888102:G:A	3.71	chrX:102133869:T:C	0.00428	3.96	-0.0365	2653	1	top1	0.0043	0.094	-0.0365	0.97088	0.9758
EDA	23	69616067	Oli	both		PD	eXCI		0.103692	chrX:69153306:G:A	3.41	chrX:69948574:G:A	0.0691	5.55	0.4205	2799	1	top1	0.069	2.4e-08	0.4205	0.67414	0.902383
EDA2R	23	66595637	Oli	both		PD	eXCI		0.055781	chrX:67107348:T:C	3.05	chrX:66603359:T:C	0.0411	-4.6	0.1719	2192	1	top1	0.041	1.6e-05	-0.1719	0.86352	0.935962
EIF1AX	23	20124525	Oli	both		PD	eXCI		0.081001	chrX:21092580:C:T	-3.23	chrX:20116862:G:A	0.0278	-5.56	-2.2832	1848	1848	blup	0.057	4.4e-07	1.8133	0.06978	0.829683
EIF2S3	23	24054946	Oli	both		PD	eXCI		0.008114	chrX:24745091:C:T	-3.42	chrX:23592002:G:A	0.00888	-2.91	1.2774	2840	1	top1	0.0089	0.029	-1.2774	0.20145	0.829683
EMD	23	154379273	Oli	both		PD	eXCI		0.047892	chrX:154370045:T:C	3.66	chrX:155095708:T:C	-0.00132	-3.35	0.6366	1669	1669	blup	0.0084	0.033	-2.6061	0.00916	0.565831
ENOX2	23	130622325	Oli	both		PD	eXCI		0.33593	chrX:130280659:G:A	2.7	chrX:130597103:G:A	0.199	9.61	1.9177	1859	48	enet	0.28	1.2e-32	1.639	0.10121	0.829683
EOLA2-DT	23	149938613	Oli	both		PD	eXCI		0.009717	chrX:149500400:T:C	3.36	chrX:149876263:T:C	0.0078	4.85	0.9656	2084	5	lasso	0.023	0.001	1.2917	0.19646	0.829683
FAM120C	23	54068324	Oli	both		PD	eXCI		0.054937	chrX:53627451:T:C	-2.79	chrX:55160988:G:A	0.000742	3.95	-1.3807	1374	1	lasso	0.002	0.18	-1.3807	0.16736	0.829683
FAM133A	23	93674013	Oli	both		PD	eXCI		0.17635	chrX:92999776:C:T	3.75	chrX:93564189:C:T	0.153	-8.12	-0.1127	3064	1	top1	0.15	4e-17	0.1127	0.91028	0.956305
FAM199X	23	104166453	Oli	both		PD	eXCI		0.000195	chrX:104217887:G:A	3.01	chrX:103738764:C:T	0.00802	3.51	0.2582	1604	17	enet	0.012	0.013	0.099	0.92114	0.956962
FAM3A	23	154506159	Oli	both		PD	eXCI		0.07715	chrX:154370045:T:C	3.66	chrX:154711388:T:C	0.00474	3.48	-0.9968	1557	1	top1	0.0047	0.083	-0.9968	0.31885	0.878932
FAM50A	23	154444141	Oli	both		PD	eXCI		0.062464	chrX:154370045:T:C	3.66	chrX:154437448:A:C	0.0165	4.02	1.933	1651	1651	blup	0.029	0.00024	1.1937	0.23261	0.878932
FIRRE	23	131688779	Oli	both		PD	eXCI		0.1304	chrX:131179646:A:G	2.6	chrX:131831121:T:C	0.0814	6.39	0.6611	2018	1	top1	0.081	1.4e-09	0.6611	0.50854	0.878932
FRMPD4	23	11822423	Oli	both		PD	eXCI		0.001881	chrX:12413119:G:A	-3.19	chrX:10956396:T:C	-0.00234	-3.47	1.4508	2823	2823	blup	0.0014	0.2	-1.7065	0.08791	0.829683
FTX	23	73940435	Oli	both		PD	eXCI		0.375129	chrX:75236007:T:C	2.75	chrX:74358634:A:G	0.223	-10.16	-0.8975	2004	15	enet	0.25	5.3e-28	0.7275	0.4669	0.878932
FUNDC2	23	155025980	Oli	both		PD	eXCI		0.064022	chrX:154370045:T:C	3.66	chrX:155548473:T:C	-0.00105	3.51	1.7741	1078	1078	blup	0.0057	0.066	1.3633	0.17278	0.829683
GEMIN8	23	14002474	Oli	both		PD	eXCI		0.076024	chrX:13873228:G:A	-6.12	chrX:13704717:T:C	-0.0016	3.44	2.7087	2585	2585	blup	0.008	0.036	0.3522	0.72468	0.903825
GLRA2	23	14529298	Oli	both		PD	eXCI		0.130534	chrX:13873228:G:A	-6.12	chrX:14867901:T:C	0.104	-6.82	-0.8827	2580	1	top1	0.1	6.9e-12	0.8827	0.37742	0.878932
GPM6B	23	13770939	Oli	both		PD	eXCI		0.048759	chrX:13873228:G:A	-6.12	chrX:14027809:G:A	0.0833	-6.14	-0.4435	2599	2	lasso	0.093	8.7e-11	0.483	0.6291	0.902383
GPR173	23	53048789	Oli	both		PD	eXCI		0.02211	chrX:53627451:T:C	-2.79	chrX:52856788:T:C	0.00162	3.44	0.6928	1406	10	enet	0.0053	0.072	0.8479	0.39648	0.878932
GPRASP2	23	102712445	Oli	both		PD	eXCI		0.041243	chrX:102875312:G:T	3.49	chrX:103145921:A:G	-0.00119	-3.26	-0.6558	1776	1776	blup	0.0018	0.19	0.3747	0.70789	0.902383
GRIA3	23	123184153	Oli	both		PD	eXCI		0.110265	chrX:122469930:C:T	3.36	chrX:123189448:G:A	0.0758	5.93	0.1283	2749	23	enet	0.08	1.9e-09	0.6592	0.50975	0.878932
GRIPAP1	23	48973720	Oli	both		PD	eXCI		0.01029	chrX:49780344:G:A	3.5	chrX:49955809:G:A	-0.00131	-3.34	0.5355	1492	9	enet	0.0055	0.069	0.3985	0.69024	0.902383
HAUS7	23	153447668	Oli	both		PD	eXCI		0.023576	chrX:154370045:T:C	3.66	chrX:154452274:G:A	0.00209	-3.16	0.7063	2060	1	top1	0.0021	0.17	-0.7063	0.47998	0.878932
HDAC6	23	48801377	Oli	both		PD	eXCI		0.011931	chrX:49780344:G:A	3.07	chrX:48347396:T:C	-0.00117	3.37	0.6047	1698	2	lasso	0.0016	0.2	1.0043	0.31524	0.878932
HDAC8	23	72329516	Oli	both		PD	eXCI		0.005725	chrX:72439618:T:C	2.87	chrX:72343556:A:G	-0.00151	2.98	-0.2774	1857	16	enet	0.0017	0.19	0.1299	0.89666	0.947319
HDX	23	84317874	Oli	both		PD	eXCI		0.042971	chrX:84752619:C:T	-3.22	chrX:83566274:A:G	0.0244	-4.25	-0.3892	2936	1	top1	0.024	0.00074	0.3892	0.69711	0.902383
HEPH	23	66162671	Oli	both		PD	eXCI		0.010778	chrX:67107348:T:C	3.59	chrX:66149733:G:T	-0.000413	3.6	0.2924	1865	1	top1	-0.00041	0.36	0.2924	0.76994	0.917062
HPRT1	23	134460165	Oli	both		PD	eXCI		0.212786	chrX:134870870:G:A	3.14	chrX:134387452:T:C	0.162	-8.88	-0.4765	1519	6	lasso	0.17	1.8e-19	0.8901	0.37343	0.878932
HSD17B10	23	53431258	Oli	both		PD	eXCI		0.008552	chrX:53627451:T:C	-2.79	chrX:54190215:G:A	-0.00238	-3.64	-1.4269	1159	3	lasso	0.0053	0.072	1.1759	0.23965	0.878932
IDS	23	149476988	Oli	both		PD	eXCI		0.077107	chrX:149500400:T:C	3.36	chrX:149302781:A:G	0.00514	3.82	1.0003	1879	1879	blup	0.0075	0.041	-1.5091	0.13127	0.829683
IL13RA1	23	118727133	Oli	both		PD	eXCI		0.028219	chrX:118282681:T:C	4.16	chrX:118666086:G:A	0.0022	3.68	1.0818	2766	3	lasso	0.014	0.0089	0.9572	0.33847	0.878932
IL1RAPL1	23	28587446	Oli	both		PD	eXCI		0.209993	chrX:28406048:G:A	3.67	chrX:28814099:C:T	0.183	9.4	1.7154	2527	18	enet	0.23	2.5e-26	1.5904	0.11174	0.829683
JADE3	23	46912276	Oli	both		PD	eXCI		0.142715	chrX:47253602:G:A	-3.35	chrX:46760453:G:A	0.0828	-6.4	-1.3149	2094	19	enet	0.12	1.7e-13	1.2646	0.20603	0.829683
KDM6A	23	44873188	Oli	both		PD	eXCI		0.131309	chrX:45230654:G:A	-3.66	chrX:45143574:G:A	0.0997	-6.99	-0.6611	2494	1	top1	0.1	1.8e-11	0.6611	0.50853	0.878932
KLHL13	23	117897813	Oli	both		PD	eXCI		0.025487	chrX:118221147:C:T	3.94	chrX:118773319:C:T	0.00885	-3.85	1.532	3394	1	top1	0.0088	0.03	-1.532	0.12552	0.829683
KLHL15	23	23983716	Oli	both		PD	eXCI		0.005508	chrX:24745091:C:T	-3.42	chrX:23255046:A:G	0.00535	-3.12	-1.0945	2842	1	top1	0.0053	0.071	1.0945	0.27373	0.878932
KLHL4	23	87517409	Oli	both		PD	eXCI		0.071175	chrX:87086415:A:G	3.78	chrX:87308946:C:T	0.0127	-5.08	-2.0716	5015	3	lasso	0.015	0.006	2.1765	0.02952	0.565831
KRBOX4	23	46447292	Oli	both		PD	eXCI		0.071492	chrX:47253602:G:A	-3.35	chrX:46519061:G:T	0.0407	5.04	-1.513	2007	1	top1	0.041	1.7e-05	-1.513	0.13029	0.829683
LAMP2	23	120426148	Oli	both		PD	eXCI		0.011956	chrX:119496467:C:T	3.27	chrX:119699115:A:G	0.00012	3.66	-0.8221	3064	1	lasso	0.0068	0.049	-0.8221	0.41102	0.878932
LDOC1	23	141111605	Oli	both		PD	eXCI		0.122193	chrX:142090349:C:T	3.69	chrX:141120814:G:A	0.0262	5.45	1.3843	2987	2987	blup	0.031	0.00015	1.3753	0.16904	0.829683
LINC01285	23	118839538	Oli	both		PD	eXCI		0.086993	chrX:118221147:C:T	3.94	chrX:119029731:A:G	0.000967	-3.8	-1.1586	2951	2951	blup	0.015	0.0069	1.2875	0.19792	0.829683
MAGEC3	23	141838316	Oli	both		PD	eXCI		0.257337	chrX:142090349:C:T	3.69	chrX:141462580:G:A	0.0982	-7.59	0.5418	3562	20	enet	0.19	7.3e-21	-0.767	0.44309	0.878932
MAGED1	23	51803007	Oli	both		PD	eXCI		6e-05	chrX:52010124:A:G	-2.74	chrX:52354251:G:A	-0.00175	-2.49	1.0814	1900	1900	blup	-0.0013	0.5	-0.5016	0.61594	0.902383
MAGEH1	23	55452127	Oli	both		PD	eXCI		0.004722	chrX:55286654:T:C	-2.91	chrX:55883928:C:T	0.0113	-2.77	1.4288	2189	1	top1	0.011	0.016	-1.4288	0.15307	0.829683
MAMLD1	23	150361422	Oli	both		PD	eXCI		0.027506	chrX:149500400:T:C	3.36	chrX:150372469:G:A	0.00469	3.38	-1.4605	2567	1	top1	0.0047	0.085	-1.4605	0.14414	0.829683
MAP7D2	23	20006713	Oli	both		PD	eXCI		0.002115	chrX:21092580:C:T	-3.25	chrX:20378638:A:G	-0.000158	3.21	-1.132	1869	1	lasso	0.0015	0.2	-1.132	0.25763	0.878932
MBNL3	23	132369320	Oli	both		PD	eXCI		0.054362	chrX:131505127:G:A	-3.06	chrX:132481841:C:T	0.0533	5.3	0.9662	1999	1	top1	0.053	9.5e-07	0.9662	0.33392	0.878932
MED14	23	40648305	Oli	both		PD	eXCI		0.093539	chrX:40383023:C:T	-3.65	chrX:40940207:G:A	-0.00231	-4.07	0.1742	2782	2782	blup	0.01	0.021	-0.222	0.82433	0.928613
MMGT1	23	135960588	Oli	both		PD	eXCI		0.009889	chrX:135985154:C:T	3.54	chrX:136110266:C:T	0.00434	2.64	0.4371	1660	1	top1	0.0043	0.093	0.4371	0.66204	0.902383
MORF4L2	23	103675496	Oli	both		PD	eXCI		0.017584	chrX:102875312:G:T	3.49	chrX:103680068:C:T	0.00233	2.79	-0.1493	1536	1	top1	0.0023	0.16	-0.1493	0.88129	0.936371
MOSPD1	23	134887632	Oli	both		PD	eXCI		0.007986	chrX:134870870:G:A	3.14	chrX:135422999:C:A	0.00534	-3.06	0.3782	1640	1	top1	0.0053	0.071	-0.3782	0.70529	0.902383
MOSPD2	23	14873421	Oli	both		PD	eXCI		0.25069	chrX:13874463:T:C	-5.38	chrX:14893907:C:T	0.218	-9.75	-1.2858	2478	1	top1	0.22	1.8e-24	1.2858	0.1985	0.829683
NAP1L3	23	93670930	Oli	both		PD	eXCI		0.10399	chrX:92999776:C:T	3.75	chrX:93576883:A:G	0.0382	-4.71	0.0796	3068	3068	blup	0.04	2.2e-05	-0.6468	0.51777	0.878932
NBDY	23	56729241	Oli	both		PD	eXCI		0.030611	chrX:55872757:A:C	2.74	chrX:57243953:G:A	-0.0014	3.7	-0.6136	2540	1	top1	-0.0014	0.52	-0.6136	0.53949	0.878932
NDP	23	43948776	Oli	both		PD	eXCI		0.055939	chrX:44570565:C:T	3.59	chrX:44232303:C:T	0.00238	4.03	-0.5923	2297	1	top1	0.0024	0.16	-0.5923	0.55365	0.878932
NDUFB11	23	47142071	Oli	both		PD	eXCI		0.023834	chrX:47253602:G:A	-3.35	chrX:47047594:A:C	0.00306	-3.77	0.0946	2174	2	lasso	0.0055	0.068	0.2596	0.7952	0.92371
NHS	23	17375200	Oli	both		PD	eXCI		0.001029	chrX:18128542:C:T	-3.18	chrX:18359201:C:A	0.00731	2.96	-0.4419	1546	1	top1	0.0073	0.043	-0.4419	0.65856	0.902383
NKAP	23	119920672	Oli	both		PD	eXCI		0.049665	chrX:119496467:C:T	3.27	chrX:119447174:T:G	0.0014	3.32	-0.0466	2785	2785	blup	0.0018	0.18	-0.7163	0.47381	0.878932
NLGN4X	23	5840637	Oli	both		PD	eXCI		0.005027	chrX:5950351:C:T	3.41	chrX:6031993:G:T	0.000245	-3.41	-0.8451	3767	1	lasso	0.018	0.003	0.8451	0.39807	0.878932
NONO	23	71254814	Oli	both		PD	eXCI		0.015437	chrX:71056235:G:A	-2.85	chrX:71348937:G:A	-0.000292	-3.29	-1.0035	2178	2	lasso	0.00069	0.26	1.0028	0.31596	0.878932
OGT	23	71533087	Oli	both		PD	eXCI		0.017634	chrX:71086299:T:C	-3.05	chrX:72088212:C:T	-0.00201	-3.45	-1.154	2016	2016	blup	-0.0019	0.66	-1.6614	0.09664	0.829683
OPHN1	23	67949349	Oli	both		PD	eXCI		0.003422	chrX:69153306:G:A	3.41	chrX:68249961:C:A	0.00445	3.69	0.2469	2246	1	lasso	0.011	0.018	0.2469	0.80496	0.925251
PABIR2	23	134769566	Oli	both		PD	eXCI		0.014381	chrX:134870870:G:A	3.14	chrX:134592762:C:T	0.00124	-3.24	-0.9875	1706	2	lasso	0.0052	0.074	0.7011	0.48324	0.878932
PCDH11X	23	91779261	Oli	both		PD	eXCI		0.026935	chrX:92111707:C:A	2.63	chrX:91140607:T:C	0.00363	3.96	0.9674	2827	3	lasso	0.0061	0.059	1.6737	0.09419	0.829683
PCDH19	23	100291644	Oli	both		PD	eXCI		0.004491	chrX:99809363:G:T	-3.86	chrX:100676634:G:A	0.00207	-3.37	-0.7716	1997	1	lasso	0.0074	0.043	0.7716	0.44032	0.878932
PCSK1N	23	48831096	Oli	both		PD	eXCI		0.024481	chrX:49780344:G:A	3.26	chrX:48641319:C:T	-0.00222	-3.11	0.331	1651	1651	blup	0.007	0.047	-0.1586	0.87396	0.936371
PCYT1B	23	24558087	Oli	both		PD	eXCI		0.131553	chrX:24745091:C:T	-3.42	chrX:24724062:G:A	0.0658	5.96	0.3202	2368	1	top1	0.066	5.2e-08	0.3202	0.74881	0.903825
PHF6	23	134373288	Oli	both		PD	eXCI		0.079767	chrX:134870870:G:A	3.14	chrX:134518304:A:G	0.0505	-5.1	0.9889	1497	1	top1	0.05	1.8e-06	-0.9889	0.32272	0.878932
PIGA	23	15319452	Oli	both		PD	eXCI		0.065643	chrX:14786292:G:A	-3.22	chrX:15687645:G:A	-0.00154	-3.54	1.438	2313	2313	blup	0.0049	0.081	-0.9764	0.32888	0.878932
PIR	23	15384799	Oli	both		PD	eXCI		0.247038	chrX:14786292:G:A	-3.22	chrX:15494611:A:G	0.201	9.56	2.1469	2375	1	top1	0.2	1.6e-22	2.1469	0.0318	0.565831
PLS3-AS1	23	115518182	Oli	both		PD	eXCI		0.142374	chrX:115329275:C:T	-3.4	chrX:115562094:G:A	0.0926	-6.66	-2.1996	2767	1	top1	0.093	9.9e-11	2.1996	0.02783	0.565831
PLXNA3	23	154458281	Oli	both		PD	eXCI		0.114102	chrX:154370045:T:C	3.66	chrX:154529974:A:G	0.0453	6.13	-2.7317	1651	15	enet	0.058	3.5e-07	-2.151	0.03148	0.565831
PNCK	23	153669733	Oli	both		PD	eXCI		0.156561	chrX:154370045:T:C	3.66	chrX:153688862:T:C	0.11	-6.97	0.8655	2019	1	top1	0.11	1.5e-12	-0.8655	0.38679	0.878932
PNMA3	23	153056409	Oli	both		PD	eXCI		0.058579	chrX:152544582:G:T	2.71	chrX:153504944:A:G	0.00916	3.78	0.4307	2476	1	top1	0.0092	0.027	0.4307	0.66667	0.902383
PRDX4	23	23664262	Oli	both		PD	eXCI		0.101337	chrX:23198663:C:T	-3.27	chrX:23329993:C:T	0.0259	-3.56	-1.273	3490	1	top1	0.026	0.00052	1.273	0.20303	0.829683
PRKX	23	3604340	Oli	both		PD	eXCI		0.070662	chrX:2943706:C:T	-3.77	chrX:3221260:G:T	-0.00198	-3.68	0.3686	3577	3577	blup	0.0004	0.28	0.8964	0.37003	0.878932
PRPS1	23	107628428	Oli	both		PD	eXCI		0.01748	chrX:108053629:T:C	-2.8	chrX:107151979:G:A	-0.000846	-3.19	-0.9793	1236	1	top1	-0.00085	0.42	0.9793	0.32742	0.878932
PRRG1	23	37349309	Oli	both		PD	eXCI		0.003088	chrX:37526596:T:G	-3.84	chrX:37988094:C:A	0.00264	-3.52	0.5909	2326	1	lasso	0.0042	0.095	-0.5909	0.55462	0.878932
PSMD10	23	108084207	Oli	both		PD	eXCI		0.025861	chrX:108852457:C:T	3.09	chrX:107532456:T:C	0.00959	-3.62	-0.3796	1667	1	top1	0.0096	0.025	0.3796	0.70425	0.902383
RAB33A	23	130171962	Oli	both		PD	eXCI		0.022798	chrX:129779590:C:T	-3.24	chrX:129946989:C:T	0.00185	3.25	0.4082	1726	1	top1	0.0019	0.18	0.4082	0.68314	0.902383
RAP2C-AS1	23	132161687	Oli	both		PD	eXCI		0.0245	chrX:133135893:T:C	2.95	chrX:132929611:G:A	-0.00237	3.34	-0.7721	2101	2101	blup	0.00089	0.24	0.8057	0.4204	0.878932
RAP2C	23	132203024	Oli	both		PD	eXCI		0.007325	chrX:133135893:T:C	2.95	chrX:131578834:G:A	0.00236	2.92	-1.9174	2092	2092	blup	0.0066	0.052	-0.4626	0.64363	0.902383
RBBP7	23	16839283	Oli	both		PD	eXCI		0.013531	chrX:16837534:T:C	-2.83	chrX:17054969:C:T	-0.000748	4.17	0.698	1760	3	lasso	-0.0005	0.38	0.6262	0.53118	0.878932
RBMX	23	136848004	Oli	both		PD	eXCI		0.054886	chrX:137591667:C:T	-3.95	chrX:137033768:G:A	0.0355	-5.13	-0.5704	1892	4	lasso	0.057	3.7e-07	0.9625	0.33582	0.878932
RBMX2	23	130401987	Oli	both		PD	eXCI		0.059363	chrX:129779590:C:T	-3.24	chrX:130497687:C:T	0.067	-5.64	1.4022	1646	1	top1	0.067	4e-08	-1.4022	0.16086	0.829683
RENBP	23	153935269	Oli	both		PD	eXCI		0.030451	chrX:154370045:T:C	3.66	chrX:154711388:T:C	2.47e-05	3.64	-0.9968	1925	1925	blup	0.0024	0.16	0.2014	0.84036	0.931548
REPS2	23	16946658	Oli	both		PD	eXCI		0.329442	chrX:16837534:T:C	-2.83	chrX:17133000:T:G	0.303	-11.69	-0.3191	1694	3	lasso	0.31	5.7e-36	0.4682	0.63964	0.902383
RGN	23	47078355	Oli	both		PD	eXCI		0.278079	chrX:47253602:G:A	-3.35	chrX:47084756:A:C	0.115	-7.34	0.1854	2141	9	lasso	0.2	3e-22	0.2245	0.82235	0.928613
RPGR	23	38269163	Oli	both		PD	eXCI		0.013801	chrX:37526596:T:G	-3.84	chrX:39078542:C:T	0.00405	3.81	0.1828	2700	2	lasso	0.02	0.0021	0.1826	0.85511	0.935962
RPL10	23	154389955	Oli	both		PD	eXCI		0.106985	chrX:154370045:T:C	3.66	chrX:154416963:G:A	0.0647	-6.29	2.2409	1661	4	lasso	0.067	4.1e-08	-2.5852	0.00973	0.565831
RPL39	23	119786504	Oli	both		PD	eXCI		0.002023	chrX:119496467:C:T	3.27	chrX:119683047:A:G	-0.00232	3.42	-1.4218	2905	2905	blup	8.2e-05	0.31	0.8824	0.37755	0.878932
RPS6KA3	23	20149911	Oli	both		PD	eXCI		0.012524	chrX:21092580:C:T	-3.11	chrX:19425515:C:T	-0.000253	-3.22	-0.1637	1767	5	lasso	0.014	0.0094	0.6967	0.48598	0.878932
RTL5	23	72127110	Oli	both		PD	eXCI		0.011885	chrX:72702696:G:A	3.28	chrX:72191357:C:T	-0.00229	3.26	0.9443	1434	18	enet	-0.0018	0.62	0.6277	0.53022	0.878932
RTL8A	23	135050932	Oli	both		PD	eXCI		0.018393	chrX:135985154:C:T	3.54	chrX:135576462:G:T	-0.000678	3.16	2.1096	1666	1666	blup	0.0013	0.21	-0.0798	0.93636	0.966099
RTL8B	23	135020513	Oli	both		PD	eXCI		0.106528	chrX:135985154:C:T	3.54	chrX:135261862:C:T	0.00774	4.31	0.3423	1660	1660	blup	0.026	0.00057	-0.4269	0.66945	0.902383
SEPTIN6	23	119615724	Oli	both		PD	eXCI		0.087402	chrX:119496467:C:T	3.27	chrX:119640671:C:T	-0.00237	-3.46	-0.4326	2866	2866	blup	0.018	0.0036	-0.1536	0.87795	0.936371
SH3KBP1	23	19533977	Oli	both		PD	eXCI		0.019295	chrX:19219249:A:G	-3.66	chrX:20071074:C:T	0.00602	3.63	0.7051	1792	3	lasso	0.011	0.018	0.5024	0.6154	0.902383
SLC16A2	23	74421493	Oli	both		PD	eXCI		0.019357	chrX:75236007:T:C	2.7	chrX:73845100:C:T	-0.00133	-3.03	-0.2595	1976	1	lasso	0.00061	0.26	0.2595	0.79528	0.92371
SLC25A53	23	104099214	Oli	both		PD	eXCI		0.020052	chrX:104217887:G:A	2.98	chrX:104798644:T:C	-0.00235	-3.32	0.8333	1605	1605	blup	-0.0017	0.59	1.5111	0.13075	0.829683
SLC6A8	23	153687926	Oli	both		PD	eXCI		0.078006	chrX:154370045:T:C	3.66	chrX:154486446:G:T	0.0106	4.27	0.228	2026	21	enet	0.013	0.011	-0.3205	0.74855	0.903825
SLC9A6	23	135973841	Oli	both		PD	eXCI		0.002435	chrX:135985154:C:T	3.54	chrX:136942889:A:G	0.0034	-2.92	0.7757	1660	1	top1	0.0034	0.12	-0.7757	0.43792	0.878932
SLC9A7	23	46599251	Oli	both		PD	eXCI		0.051591	chrX:47253602:G:A	-3.35	chrX:47483855:C:T	-0.00101	-3.78	0.5742	2075	2075	blup	0.0091	0.028	-0.5919	0.55389	0.878932
SMARCA1	23	129446501	Oli	both		PD	eXCI		0.043356	chrX:129779590:C:T	-3.24	chrX:129888282:A:G	-0.00235	3.15	-0.368	2203	2203	blup	0.015	0.0071	0.5459	0.58516	0.902383
SMC1A	23	53374149	Oli	both		PD	eXCI		0.034506	chrX:53627451:T:C	-2.79	chrX:53967156:C:T	0.0147	-3.86	-1.0969	1145	1	top1	0.015	0.0072	1.0969	0.2727	0.878932
SMIM10L2A	23	135421944	Oli	both		PD	eXCI		0.036663	chrX:135985154:C:T	3.54	chrX:134595865:A:G	-0.00237	-3.28	0.0864	1702	3	lasso	0.029	0.00026	0.3999	0.68925	0.902383
SNX12	23	71056332	Oli	both		PD	eXCI		0.019347	chrX:71056235:G:A	-2.85	chrX:71161842:G:A	-0.000716	3.39	-0.062	2297	1	lasso	0.0039	0.11	-0.062	0.9506	0.966099
SPANXA2-OT1	23	141176743	Oli	both		PD	eXCI		0.085215	chrX:142090349:C:T	3.69	chrX:141359123:T:C	0.0084	-5.27	-0.4582	2989	2989	blup	0.025	0.00068	0.6884	0.49122	0.878932
SRPK3	23	153776412	Oli	both		PD	eXCI		0.148487	chrX:154370045:T:C	3.66	chrX:153779747:A:G	0.0929	7.45	0.0812	2019	24	enet	0.12	2e-13	-0.0495	0.96054	0.970924
STS	23	7147237	Oli	both		PD	eXCI		0.003235	chrX:8019320:A:G	3.45	chrX:6327116:G:A	-0.00188	-2.92	-1.8662	2996	2996	blup	-0.0014	0.52	-0.1689	0.86589	0.935962
SYAP1	23	16719612	Oli	both		PD	eXCI		7.7e-05	chrX:16837534:T:C	-2.83	chrX:16926700:C:T	-0.000119	3.51	-0.96	1901	2	lasso	-5.2e-06	0.32	-1.1715	0.24141	0.878932
SYP	23	49187815	Oli	both		PD	eXCI		0.044901	chrX:49780344:G:A	3.47	chrX:50066313:C:T	-0.000502	-3.32	0.0672	1304	1304	blup	7.6e-05	0.31	0.6056	0.54477	0.878932
TAB3	23	30827442	Oli	both		PD	eXCI		0.013484	chrX:31290529:C:T	3.34	chrX:31943987:G:A	-0.00223	3.64	0.3791	3168	3168	blup	-0.00024	0.34	0.0303	0.9758	0.9758
TAF9B	23	78129748	Oli	both		PD	eXCI		0.039519	chrX:78000217:C:T	-3.38	chrX:78055908:C:T	-0.00161	-4.44	-1.8459	2165	2165	blup	0.013	0.012	1.4554	0.14555	0.829683
TBC1D8B	23	106802673	Oli	both		PD	eXCI		0.005365	chrX:106222260:T:C	-3.24	chrX:105984659:G:T	-0.00141	3.15	1.9501	1014	1	top1	-0.0014	0.52	1.9501	0.05117	0.683485
TBL1X	23	9463320	Oli	both		PD	eXCI		0.154749	chrX:10347158:T:C	4.1	chrX:9337163:G:A	0.1	-6.76	0.2905	3130	2	lasso	0.16	6.8e-18	0.1758	0.86041	0.935962
TCEAL2	23	102125679	Oli	both		PD	eXCI		0.002159	chrX:102875312:G:T	3.49	chrX:101151602:C:T	0.00951	3.55	0.4524	2087	1	top1	0.0095	0.025	0.4524	0.65101	0.902383
TCEAL3	23	103607451	Oli	both		PD	eXCI		0.047877	chrX:102875312:G:T	3.49	chrX:102824169:C:T	0.00264	3.45	-0.276	1516	1	top1	0.0026	0.15	-0.276	0.78252	0.92371
TCEAL7	23	103330229	Oli	both		PD	eXCI		0.114084	chrX:102875312:G:T	3.49	chrX:103340008:C:T	0.0919	6.36	-1.0925	1447	1	top1	0.092	1.2e-10	-1.0925	0.27462	0.878932
TCEAL9	23	103356489	Oli	both		PD	eXCI		0.052175	chrX:102875312:G:T	3.49	chrX:103335914:C:A	-0.000587	-3.04	-0.1885	1446	14	enet	0.0018	0.18	-0.3389	0.73472	0.903825
TCEANC	23	13653112	Oli	both		PD	eXCI		0.117448	chrX:13873228:G:A	-6.12	chrX:13665051:G:A	0.0896	-6.59	-0.262	2865	1	top1	0.09	2e-10	0.262	0.79335	0.92371
TMEM185A	23	149596556	Oli	both		PD	eXCI		0.160859	chrX:149500400:T:C	3.36	chrX:149640782:C:A	0.0935	6.8	0.6129	1944	2	lasso	0.096	4e-11	0.6383	0.52328	0.878932
TMEM47	23	34627075	Oli	both		PD	eXCI		0.048888	chrX:34657505:G:A	-3.11	chrX:34529660:G:T	0.0247	3.85	-0.5439	2918	1	top1	0.025	0.00069	-0.5439	0.5865	0.902383
TMLHE-AS1	23	155457738	Oli	both		PD	eXCI		0.204623	chrX:155674141:G:A	2.99	chrX:155546989:A:G	0.0516	-5.28	-1.765	858	1	top1	0.052	1.4e-06	1.765	0.07756	0.829683
TMLHE	23	155489011	Oli	both		PD	eXCI		0.019905	chrX:155674141:G:A	2.99	chrX:155546983:T:C	0.00134	-3.56	-1.0321	686	686	blup	0.015	0.0066	1.0344	0.30095	0.878932
TMSB4X	23	12975110	Oli	both		PD	eXCI		0.030142	chrX:13873228:G:A	-6.12	chrX:12316086:C:A	-0.00219	3.37	-1.0401	3240	3240	blup	0.0014	0.21	-0.4375	0.66171	0.902383
TRPC5	23	111768011	Oli	both		PD	eXCI		0.045758	chrX:112801206:G:T	3.17	chrX:112028556:T:G	0.00393	3.95	-0.8193	2188	1	lasso	0.019	0.0028	-0.8193	0.41263	0.878932
TSIX	23	73792205	Oli	both		PD	eXCI		0.001339	chrX:74490685:C:T	2.47	chrX:73025809:G:A	-0.00118	-3.2	-1.3665	2167	2167	blup	-0.00072	0.4	-0.7925	0.42805	0.878932
TSPYL2	23	53082367	Oli	both		PD	eXCI		0.04168	chrX:53627451:T:C	-2.79	chrX:53144344:G:A	-0.00211	-3.68	-0.7914	1410	1410	blup	0.00014	0.3	1.3322	0.18281	0.829683
UBE2A	23	119474802	Oli	both		PD	eXCI		0.076111	chrX:119496467:C:T	3.27	chrX:119517669:T:C	0.00586	4.11	-0.0478	2885	2885	blup	0.014	0.0083	-0.5041	0.61419	0.902383
UPF3B	23	119834022	Oli	both		PD	eXCI		0.181789	chrX:119496467:C:T	3.27	chrX:119859066:A:G	0.176	-9.02	0.0274	2895	3	lasso	0.2	1.8e-22	-0.3228	0.74687	0.903825
USP11	23	47232866	Oli	both		PD	eXCI		0.08482	chrX:47253602:G:A	-3.35	chrX:47270256:G:A	-0.00206	-3.61	1.1418	2244	2244	blup	0.017	0.0039	-0.8919	0.37243	0.878932
USP9X	23	41085445	Oli	both		PD	eXCI		0.017911	chrX:40383023:C:T	-3.65	chrX:40480111:G:A	0.0051	-3.77	2.3409	2542	1	top1	0.0051	0.076	-2.3409	0.01924	0.565831
UTP14A	23	129906121	Oli	both		PD	eXCI		0.024884	chrX:129779590:C:T	-3.24	chrX:129191375:T:C	0.00358	3.77	-1.0193	1894	1	lasso	0.03	0.0002	-1.0193	0.30807	0.878932
UXT	23	47651796	Oli	both		PD	eXCI		0.010144	chrX:47253602:G:A	-3.35	chrX:48058409:C:T	0.00623	-2.87	-0.7461	2329	1	top1	0.0062	0.057	0.7461	0.45563	0.878932
VCF2	23	55143102	Oli	both		PD	eXCI		0.01953	chrX:54383153:A:G	3.04	chrX:54298367:A:G	-0.00228	3.58	-0.7269	1934	2	lasso	-0.00093	0.44	-0.6814	0.49564	0.878932
VEGFD	23	15345596	Oli	both		PD	eXCI		0.078417	chrX:14786292:G:A	-3.22	chrX:15494611:A:G	0.0593	5.62	2.1469	2321	1	top1	0.059	2.4e-07	2.1469	0.0318	0.565831
VMA21	23	151396515	Oli	both		PD	eXCI		0.026901	chrX:150893835:C:T	-3.12	chrX:151356409:A:G	0.00719	3.43	-0.527	3333	1	top1	0.0072	0.045	-0.527	0.59819	0.902383
WDR13	23	48590042	Oli	both		PD	eXCI		0.016515	chrX:47603397:A:G	2.82	chrX:48474503:G:A	-0.00229	2.91	0.5086	1777	1777	blup	-0.00024	0.34	0.3727	0.70936	0.902383
WDR44	23	118346073	Oli	both		PD	eXCI		0.261561	chrX:118221147:C:T	3.94	chrX:118439977:C:A	0.222	-10.63	-0.5355	3107	24	enet	0.25	3.1e-28	0.3017	0.76288	0.914478
ZDHHC9	23	129803288	Oli	both		PD	eXCI		0.000782	chrX:129779590:C:T	-3.24	chrX:129819917:A:G	-0.000536	-4.28	-1.2002	1963	7	lasso	0.035	5.7e-05	1.2576	0.20853	0.829683
ZMAT1	23	101882288	Oli	both		PD	eXCI		0.099277	chrX:102875312:G:T	3.49	chrX:101859719:G:A	0.0806	6.5	0.1263	2210	2210	blup	0.086	4.2e-10	0.7077	0.47915	0.878932
ZNF182	23	47974851	Oli	both		PD	eXCI		0.031756	chrX:47253602:G:A	-3.35	chrX:48001197:G:A	-0.00189	-3.42	-0.348	2288	1	enet	0.001	0.23	0.348	0.72781	0.903825
ZNF41	23	47445178	Oli	both		PD	eXCI		0.022884	chrX:47253602:G:A	-3.35	chrX:48364080:C:T	-0.000561	-4.05	-0.9003	2284	2284	blup	-0.00035	0.36	-0.0703	0.94398	0.966099
ZNF630	23	47983356	Oli	both		PD	eXCI		0.002671	chrX:47253602:G:A	-3.35	chrX:49039721:T:G	0.00135	4.22	-0.836	2276	2	enet	0.0031	0.13	-0.2112	0.83275	0.931548
ZNF674	23	46497725	Oli	both		PD	eXCI		0.004828	chrX:47253602:G:A	-3.35	chrX:47337888:G:A	-0.00234	-3.32	-0.4395	2033	2033	blup	0.0021	0.17	1.3628	0.17296	0.829683
ZNF711	23	85243991	Oli	both		PD	eXCI		0.018799	chrX:84752619:C:T	-3.22	chrX:84740358:C:T	-0.00226	-3.22	-0.0665	3541	1	lasso	-0.00012	0.33	0.0665	0.94699	0.966099
ZNF81	23	47836902	Oli	both		PD	eXCI		0.09447	chrX:47253602:G:A	-3.35	chrX:47841566:T:C	0.0304	5.61	-0.4856	2258	3	lasso	0.061	1.7e-07	-0.5237	0.6005	0.902383
ZRSR2	23	15790156	Oli	both		PD	eXCI		0.130045	chrX:15516386:G:A	-2.5	chrX:15818525:T:G	0.0954	-6.36	-1.6365	2391	1	top1	0.095	5e-11	1.6365	0.10173	0.829683
ACOT9	23	23701055	Oli	both		LBD	eXCI		0.107098	chrX:23107624:A:G	3.51	chrX:23736674:C:A	0.0727	6.17	-0.80896	3336	1	top1	0.073	1.1e-08	-0.80896	0.41854	0.979906
ACSL4	23	109624244	Oli	both		LBD	eXCI		0.046653	chrX:109685650:T:C	-3.39	chrX:110213598:A:G	-9.63e-05	-3.99	-0.85051	2118	2118	blup	0.003	0.13	0.945797	0.34425	0.979906
AIFM1	23	130124666	Oli	both		LBD	eXCI		0.025787	chrX:130710739:T:G	3.18	chrX:129753368:C:T	-0.00138	3.4	2.38872	1741	1741	blup	-0.00078	0.41	2.30668	0.02107	0.686629
AMMECR1	23	110194186	Oli	both		LBD	eXCI		0.034263	chrX:109685650:T:C	-3.39	chrX:109891580:C:T	0.00039	-3.41	0.76799	1492	1	top1	0.00039	0.28	-0.767985	0.4425	0.979906
AP1S2	23	15825806	Oli	both		LBD	eXCI		0.278112	chrX:16122679:T:C	-3.39	chrX:15923730:T:C	0.0675	7.17	-0.72734	2406	2406	blup	0.16	2.3e-18	0.628908	0.52941	0.979906
APOO	23	23833353	Oli	both		LBD	eXCI		0.029338	chrX:23107624:A:G	3.51	chrX:23876196:G:A	0.00148	-3.81	-1.289	2940	1	top1	0.0015	0.2	1.289	0.1974	0.979906
APOOL	23	85003877	Oli	both		LBD	eXCI		0.077042	chrX:85005372:C:T	-3.16	chrX:85099404:C:T	0.0399	5.73	-2.51374	3521	35	enet	0.053	9.7e-07	-2.39921	0.01643	0.686629
ARHGEF9	23	63634967	Oli	both		LBD	eXCI		0.003246	chrX:63523564:C:T	-2.35	chrX:62934060:C:A	-0.0014	-2.34	1.13001	725	1	top1	-0.0014	0.52	-1.13001	0.25847	0.979906
ARMCX1	23	101550547	Oli	both		LBD	eXCI		0.016221	chrX:101409301:T:G	-3.2	chrX:101992556:C:T	0.00038	-3.35	0.70157	2326	1	top1	0.00038	0.28	-0.701571	0.48295	0.979906
ARMCX2	23	101655281	Oli	both		LBD	eXCI		0.021176	chrX:101409301:T:G	-3.2	chrX:101591690:C:T	-0.00208	3.38	0.52139	2293	5	enet	-0.0018	0.62	-1.22734	0.21969	0.979906
ARMCX4	23	101418287	Oli	both		LBD	eXCI		0.090671	chrX:101409301:T:G	-3.2	chrX:101422868:A:G	0.0248	-4.78	-2.59531	2335	14	enet	0.026	0.00051	2.3731	0.01764	0.686629
ARMCX5-GPRASP2	23	102712495	Oli	both		LBD	eXCI		0.009715	chrX:103696483:T:C	3.14	chrX:103522907:A:G	0.0102	2.77	1.17621	1776	1	top1	0.01	0.021	1.17621	0.23951	0.979906
ARMCX6	23	101615118	Oli	both		LBD	eXCI		0.02071	chrX:101409301:T:G	-3.2	chrX:102007933:C:T	0.0055	-3.91	0.58118	2311	2	lasso	0.0087	0.031	-0.436609	0.66239	0.979906
ATP11C	23	139726346	Oli	both		LBD	eXCI		0.015796	chrX:140922346:A:G	3.84	chrX:140734926:T:G	0.00835	3.4	0.91701	2550	1	top1	0.0083	0.033	0.917008	0.35914	0.979906
ATP6AP2	23	40579372	Oli	both		LBD	eXCI		0.015742	chrX:39894156:C:A	2.77	chrX:41303886:A:G	0.0066	-3.9	0.37114	2832	1	top1	0.0066	0.052	-0.37114	0.71053	0.979906
ATRX	23	77504880	Oli	both		LBD	eXCI		0.017025	chrX:77279664:A:G	2.67	chrX:77221605:T:C	0.00358	-3.24	-0.21742	2487	1	top1	0.0036	0.11	0.217424	0.82788	0.979906
BCLAF3	23	19912860	Oli	both		LBD	eXCI		0.121617	chrX:20710588:C:T	3.01	chrX:19914497:G:A	0.117	-7.51	-0.15503	1853	1	top1	0.12	2.6e-13	0.15503	0.8768	0.979906
BCORL1	23	129981107	Oli	both		LBD	eXCI		0.086169	chrX:130710739:T:G	3.18	chrX:129241199:G:A	0.00185	-3.61	0.19079	1809	1809	blup	0.018	0.0037	0.169036	0.86577	0.979906
BEX4	23	103215108	Oli	both		LBD	eXCI		0.106632	chrX:103696483:T:C	3.14	chrX:103221335:C:T	0.121	7.63	1.13783	1375	1	top1	0.12	1.2e-13	1.13783	0.25519	0.979906
CA5B	23	15688830	Oli	both		LBD	eXCI		0.001475	chrX:16122679:T:C	-3.39	chrX:15108658:G:A	-0.000847	3.45	2.03653	2383	2	enet	-0.00069	0.4	1.74432	0.0811	0.707782
CASK	23	41514934	Oli	both		LBD	eXCI		0.052709	chrX:42240237:A:G	-3.02	chrX:42580423:A:C	0.0461	5.69	-1.29324	2463	1	lasso	0.053	1.1e-06	-1.29324	0.19593	0.979906
CCNQ	23	153587925	Oli	both		LBD	eXCI		0.016612	chrX:153740390:G:A	-2.9	chrX:154318411:G:A	0.000276	-3.47	0.51858	2062	1	lasso	0.01	0.02	-0.518579	0.60405	0.979906
CD99L2	23	150766336	Oli	both		LBD	eXCI		0.07638	chrX:151175595:T:C	-3.68	chrX:150770835:C:A	0.0013	-3.79	0.64948	2978	2978	blup	0.013	0.011	0.500305	0.61686	0.979906
CDKL5	23	18425583	Oli	both		LBD	eXCI		0.13775	chrX:17492765:G:A	-3.05	chrX:18568988:C:A	0.0239	5.24	1.29113	1420	64	enet	0.05	2.2e-06	1.93218	0.05334	0.686629
CDR1	23	140783578	Oli	both		LBD	eXCI		0.029752	chrX:140922346:A:G	3.84	chrX:139786494:G:T	0.0021	-3.54	0.46318	2408	1	lasso	0.017	0.0043	-0.463182	0.64323	0.979906
CETN2	23	152826994	Oli	both		LBD	eXCI		0.019291	chrX:153740390:G:A	-2.9	chrX:152258894:T:C	-0.00163	3.35	-0.65859	2568	2	lasso	0.022	0.0012	-0.658942	0.50993	0.979906
CHM	23	85861180	Oli	both		LBD	eXCI		0.027034	chrX:86592779:C:T	3.15	chrX:86004736:A:G	0.000636	-3.97	1.67624	3623	5	enet	0.0019	0.18	-1.36125	0.17344	0.979906
CLCN4	23	10156975	Oli	both		LBD	eXCI		0.037391	chrX:10180041:T:C	3.7	chrX:10206346:C:T	0.00755	-3.99	-1.85059	2551	2	lasso	0.0092	0.027	1.85025	0.06428	0.686629
CNKSR2	23	21372801	Oli	both		LBD	eXCI		0.030105	chrX:20710588:C:T	3.01	chrX:22206357:A:C	0.0113	-4.21	0.39608	2109	1	top1	0.011	0.016	-0.396078	0.69205	0.979906
COL4A5	23	108439838	Oli	both		LBD	eXCI		0.032724	chrX:107460485:G:A	-2.78	chrX:108651685:C:T	0.0136	-4.16	-0.96138	1760	1	top1	0.014	0.0092	0.961378	0.33636	0.979906
CUL4B	23	120505920	Oli	both		LBD	eXCI		0.00365	chrX:119701060:C:T	3.19	chrX:120843404:G:A	-0.000664	3.54	0.17147	2995	2995	blup	0.00057	0.27	-0.197619	0.84334	0.979906
CXorf38	23	40626921	Oli	both		LBD	eXCI		0.077314	chrX:39717603:G:A	2.89	chrX:40423420:T:C	-0.00171	3.21	-0.76834	2807	1	top1	-0.0017	0.6	-0.768339	0.44229	0.979906
DANT2	23	115694493	Oli	both		LBD	eXCI		0.385787	chrX:115695377:C:T	2.61	chrX:115963603:A:G	0.16	-8.68	-0.85243	3077	15	enet	0.22	9.9e-25	0.859038	0.39032	0.979906
DIAPH2	23	96684712	Oli	both		LBD	eXCI		0.039203	chrX:97004608:C:T	3.41	chrX:96047452:T:C	0.00102	3.61	-2.42232	2941	1	top1	0.001	0.23	-2.42232	0.01542	0.686629
DIPK2B	23	45148373	Oli	both		LBD	eXCI		0.298686	chrX:44329145:C:T	3.46	chrX:45148491:C:T	0.148	-8.57	-0.37623	2507	24	enet	0.23	6.6e-26	0.144349	0.88522	0.979906
DLG3	23	70444835	Oli	both		LBD	eXCI		0.038298	chrX:71145595:G:A	3.27	chrX:70085568:G:A	-0.00236	3.34	-1.6752	2705	2	lasso	-0.0019	0.66	-1.45271	0.1463	0.979906
DMD	23	31097677	Oli	both		LBD	eXCI		0.129387	chrX:32578917:T:G	3.04	chrX:33044158:G:A	0.088	6.45	0.36168	3360	4	lasso	0.091	1.6e-10	0.314589	0.75307	0.979906
DOCK11	23	118495815	Oli	both		LBD	eXCI		0.020137	chrX:119400156:G:A	-3.08	chrX:117753191:T:C	-0.000566	3.78	-0.09889	2797	12	enet	0.0033	0.12	0.061613	0.95087	0.997634
DRP2	23	101219769	Oli	both		LBD	eXCI		0.034004	chrX:101409301:T:G	-3.2	chrX:102133869:T:C	0.00428	3.96	-0.53507	2653	1	top1	0.0043	0.094	-0.535074	0.5926	0.979906
EDA	23	69616067	Oli	both		LBD	eXCI		0.103692	chrX:69027809:C:T	-4.18	chrX:69948574:G:A	0.0691	5.55	-0.49832	2799	1	top1	0.069	2.4e-08	-0.498317	0.61826	0.979906
EDA2R	23	66595637	Oli	both		LBD	eXCI		0.055781	chrX:67428358:G:T	-2.04	chrX:66603359:T:C	0.0411	-4.6	-0.47109	2192	1	top1	0.041	1.6e-05	0.471092	0.63758	0.979906
EIF1AX	23	20124525	Oli	both		LBD	eXCI		0.081001	chrX:20710588:C:T	3.01	chrX:20116862:G:A	0.0278	-5.56	-0.76358	1848	1848	blup	0.057	4.4e-07	0.268375	0.78841	0.979906
EIF2S3	23	24054946	Oli	both		LBD	eXCI		0.008114	chrX:23107624:A:G	3.51	chrX:23592002:G:A	0.00888	-2.91	0.82773	2840	1	top1	0.0089	0.029	-0.827731	0.40782	0.979906
EMD	23	154379273	Oli	both		LBD	eXCI		0.047892	chrX:153740390:G:A	-2.9	chrX:155095708:T:C	-0.00132	-3.35	0.40183	1669	1669	blup	0.0084	0.033	-0.554193	0.57945	0.979906
ENOX2	23	130622325	Oli	both		LBD	eXCI		0.33593	chrX:130710739:T:G	3.18	chrX:130597103:G:A	0.199	9.61	1.16676	1859	48	enet	0.28	1.2e-32	0.846083	0.39751	0.979906
EOLA2-DT	23	149938613	Oli	both		LBD	eXCI		0.009717	chrX:149103453:C:T	-3.27	chrX:149876263:T:C	0.0078	4.85	0.40089	2084	5	lasso	0.023	0.001	0.178966	0.85796	0.979906
FAM120C	23	54068324	Oli	both		LBD	eXCI		0.054937	chrX:54674883:C:T	2.88	chrX:55160988:G:A	0.000742	3.95	-0.234	1374	1	lasso	0.002	0.18	-0.233995	0.81499	0.979906
FAM133A	23	93674013	Oli	both		LBD	eXCI		0.17635	chrX:93019736:G:T	2.83	chrX:93564189:C:T	0.153	-8.12	-0.44709	3064	1	top1	0.15	4e-17	0.447086	0.65481	0.979906
FAM199X	23	104166453	Oli	both		LBD	eXCI		0.000195	chrX:103696483:T:C	3.14	chrX:103738764:C:T	0.00802	3.51	0.20682	1604	17	enet	0.012	0.013	0.006637	0.9947	0.99937
FAM3A	23	154506159	Oli	both		LBD	eXCI		0.07715	chrX:153740390:G:A	-2.9	chrX:154711388:T:C	0.00474	3.48	-0.19119	1557	1	top1	0.0047	0.083	-0.19119	0.84838	0.979906
FAM50A	23	154444141	Oli	both		LBD	eXCI		0.062464	chrX:153740390:G:A	-2.9	chrX:154437448:A:C	0.0165	4.02	0.57287	1651	1651	blup	0.029	0.00024	-0.423651	0.67182	0.979906
FIRRE	23	131688779	Oli	both		LBD	eXCI		0.1304	chrX:132500592:C:T	3.08	chrX:131831121:T:C	0.0814	6.39	-0.20031	2018	1	top1	0.081	1.4e-09	-0.200313	0.84124	0.979906
FRMPD4	23	11822423	Oli	both		LBD	eXCI		0.001881	chrX:11215288:C:T	-3.82	chrX:10956396:T:C	-0.00234	-3.47	0.61251	2823	2823	blup	0.0014	0.2	-0.255402	0.79841	0.979906
FTX	23	73940435	Oli	both		LBD	eXCI		0.375129	chrX:73646248:A:G	-2.87	chrX:74358634:A:G	0.223	-10.16	0.30165	2004	15	enet	0.25	5.3e-28	0.105281	0.91615	0.988207
FUNDC2	23	155025980	Oli	both		LBD	eXCI		0.064022	chrX:155525686:C:A	-2.41	chrX:155548473:T:C	-0.00105	3.51	-0.98123	1078	1078	blup	0.0057	0.066	0.075516	0.9398	0.991437
GEMIN8	23	14002474	Oli	both		LBD	eXCI		0.076024	chrX:14281016:G:A	3.16	chrX:13704717:T:C	-0.0016	3.44	0.31174	2585	2585	blup	0.008	0.036	0.823128	0.41043	0.979906
GLRA2	23	14529298	Oli	both		LBD	eXCI		0.130534	chrX:14281016:G:A	3.16	chrX:14867901:T:C	0.104	-6.82	1.54574	2580	1	top1	0.1	6.9e-12	-1.54574	0.12217	0.902178
GPM6B	23	13770939	Oli	both		LBD	eXCI		0.048759	chrX:14281016:G:A	3.16	chrX:14027809:G:A	0.0833	-6.14	1.4104	2599	2	lasso	0.093	8.7e-11	-0.9195	0.35783	0.979906
GPR173	23	53048789	Oli	both		LBD	eXCI		0.02211	chrX:53517774:C:T	-2.25	chrX:52856788:T:C	0.00162	3.44	-0.03231	1406	10	enet	0.0053	0.072	-0.540709	0.58871	0.979906
GPRASP2	23	102712445	Oli	both		LBD	eXCI		0.041243	chrX:103696483:T:C	3.14	chrX:103145921:A:G	-0.00119	-3.26	-1.37162	1776	1776	blup	0.0018	0.19	0.226698	0.82066	0.979906
GRIA3	23	123184153	Oli	both		LBD	eXCI		0.110265	chrX:124138470:G:A	-3.76	chrX:123189448:G:A	0.0758	5.93	-0.40099	2749	23	enet	0.08	1.9e-09	0.350679	0.72583	0.979906
GRIPAP1	23	48973720	Oli	both		LBD	eXCI		0.01029	chrX:49870097:G:T	-3.47	chrX:49955809:G:A	-0.00131	-3.34	0.92593	1492	9	enet	0.0055	0.069	-0.028244	0.97747	0.99937
HAUS7	23	153447668	Oli	both		LBD	eXCI		0.023576	chrX:153740390:G:A	-2.9	chrX:154452274:G:A	0.00209	-3.16	0.39001	2060	1	top1	0.0021	0.17	-0.390008	0.69653	0.979906
HDAC6	23	48801377	Oli	both		LBD	eXCI		0.011931	chrX:49757515:G:A	-3.37	chrX:48347396:T:C	-0.00117	3.37	2.1976	1698	2	lasso	0.0016	0.2	-0.037834	0.96982	0.99937
HDAC8	23	72329516	Oli	both		LBD	eXCI		0.005725	chrX:71648911:C:T	3.11	chrX:72343556:A:G	-0.00151	2.98	-0.22732	1857	16	enet	0.0017	0.19	-1.82867	0.06745	0.686629
HDX	23	84317874	Oli	both		LBD	eXCI		0.042971	chrX:85005372:C:T	-3.1	chrX:83566274:A:G	0.0244	-4.25	0.70692	2936	1	top1	0.024	0.00074	-0.706916	0.47962	0.979906
HEPH	23	66162671	Oli	both		LBD	eXCI		0.010778	chrX:66039648:G:A	2.01	chrX:66149733:G:T	-0.000413	3.6	-0.28452	1865	1	top1	-0.00041	0.36	-0.284516	0.77601	0.979906
HPRT1	23	134460165	Oli	both		LBD	eXCI		0.212786	chrX:134189815:T:C	-2.74	chrX:134387452:T:C	0.162	-8.88	-1.13192	1519	6	lasso	0.17	1.8e-19	1.10758	0.26805	0.979906
HSD17B10	23	53431258	Oli	both		LBD	eXCI		0.008552	chrX:54424406:C:A	2.7	chrX:54190215:G:A	-0.00238	-3.64	-1.10404	1159	3	lasso	0.0053	0.072	0.867716	0.38555	0.979906
IDS	23	149476988	Oli	both		LBD	eXCI		0.077107	chrX:149103453:C:T	-3.27	chrX:149302781:A:G	0.00514	3.82	-1.116	1879	1879	blup	0.0075	0.041	-0.793882	0.42726	0.979906
IL13RA1	23	118727133	Oli	both		LBD	eXCI		0.028219	chrX:119701060:C:T	3.19	chrX:118666086:G:A	0.0022	3.68	0.35176	2766	3	lasso	0.014	0.0089	0.480418	0.63093	0.979906
IL1RAPL1	23	28587446	Oli	both		LBD	eXCI		0.209993	chrX:29270598:A:C	-3.16	chrX:28814099:C:T	0.183	9.4	-0.56191	2527	18	enet	0.23	2.5e-26	-0.729288	0.46583	0.979906
JADE3	23	46912276	Oli	both		LBD	eXCI		0.142715	chrX:47297959:C:T	-3.03	chrX:46760453:G:A	0.0828	-6.4	0.73864	2094	19	enet	0.12	1.7e-13	-1.429	0.153	0.979906
KDM6A	23	44873188	Oli	both		LBD	eXCI		0.131309	chrX:44329145:C:T	3.46	chrX:45143574:G:A	0.0997	-6.99	-0.20223	2494	1	top1	0.1	1.8e-11	0.202232	0.83974	0.979906
KLHL13	23	117897813	Oli	both		LBD	eXCI		0.025487	chrX:117343445:C:A	4.33	chrX:118773319:C:T	0.00885	-3.85	-1.02917	3394	1	top1	0.0088	0.03	1.02917	0.3034	0.979906
KLHL15	23	23983716	Oli	both		LBD	eXCI		0.005508	chrX:23107624:A:G	3.51	chrX:23255046:A:G	0.00535	-3.12	-0.14079	2842	1	top1	0.0053	0.071	0.140791	0.88804	0.979906
KLHL4	23	87517409	Oli	both		LBD	eXCI		0.071175	chrX:88090473:C:T	3.55	chrX:87308946:C:T	0.0127	-5.08	-1.88552	5015	3	lasso	0.015	0.006	1.90976	0.05616	0.686629
KRBOX4	23	46447292	Oli	both		LBD	eXCI		0.071492	chrX:47297959:C:T	-3.03	chrX:46519061:G:T	0.0407	5.04	1.21225	2007	1	top1	0.041	1.7e-05	1.21225	0.22542	0.979906
LAMP2	23	120426148	Oli	both		LBD	eXCI		0.011956	chrX:119701060:C:T	3.19	chrX:119699115:A:G	0.00012	3.66	-1.84748	3064	1	lasso	0.0068	0.049	-1.84749	0.06468	0.686629
LDOC1	23	141111605	Oli	both		LBD	eXCI		0.122193	chrX:140922346:A:G	3.84	chrX:141120814:G:A	0.0262	5.45	1.04323	2987	2987	blup	0.031	0.00015	-0.261552	0.79367	0.979906
LINC01285	23	118839538	Oli	both		LBD	eXCI		0.086993	chrX:119701060:C:T	3.19	chrX:119029731:A:G	0.000967	-3.8	-1.16645	2951	2951	blup	0.015	0.0069	1.39283	0.16367	0.979906
MAGEC3	23	141838316	Oli	both		LBD	eXCI		0.257337	chrX:140922346:A:G	3.84	chrX:141462580:G:A	0.0982	-7.59	0.42866	3562	20	enet	0.19	7.3e-21	-1.03042	0.30281	0.979906
MAGED1	23	51803007	Oli	both		LBD	eXCI		6e-05	chrX:51459155:A:G	2.92	chrX:52354251:G:A	-0.00175	-2.49	0.97288	1900	1900	blup	-0.0013	0.5	-0.906297	0.36478	0.979906
MAGEH1	23	55452127	Oli	both		LBD	eXCI		0.004722	chrX:54674883:C:T	2.88	chrX:55883928:C:T	0.0113	-2.77	-1.01188	2189	1	top1	0.011	0.016	1.01188	0.3116	0.979906
MAMLD1	23	150361422	Oli	both		LBD	eXCI		0.027506	chrX:151175595:T:C	-3.68	chrX:150372469:G:A	0.00469	3.38	1.64769	2567	1	top1	0.0047	0.085	1.64769	0.09942	0.80896
MAP7D2	23	20006713	Oli	both		LBD	eXCI		0.002115	chrX:20710588:C:T	3.01	chrX:20378638:A:G	-0.000158	3.21	2.12715	1869	1	lasso	0.0015	0.2	2.12715	0.03341	0.686629
MBNL3	23	132369320	Oli	both		LBD	eXCI		0.054362	chrX:131604012:C:T	3.21	chrX:132481841:C:T	0.0533	5.3	1.10726	1999	1	top1	0.053	9.5e-07	1.10726	0.26818	0.979906
MED14	23	40648305	Oli	both		LBD	eXCI		0.093539	chrX:39894156:C:A	2.77	chrX:40940207:G:A	-0.00231	-4.07	-1.5057	2782	2782	blup	0.01	0.021	1.39308	0.1636	0.979906
MMGT1	23	135960588	Oli	both		LBD	eXCI		0.009889	chrX:136830926:T:C	3.19	chrX:136110266:C:T	0.00434	2.64	-1.2157	1660	1	top1	0.0043	0.093	-1.2157	0.2241	0.979906
MORF4L2	23	103675496	Oli	both		LBD	eXCI		0.017584	chrX:103696483:T:C	3.14	chrX:103680068:C:T	0.00233	2.79	-0.21435	1536	1	top1	0.0023	0.16	-0.214353	0.83027	0.979906
MOSPD1	23	134887632	Oli	both		LBD	eXCI		0.007986	chrX:135494747:T:G	2.85	chrX:135422999:C:A	0.00534	-3.06	0.08425	1640	1	top1	0.0053	0.071	-0.084249	0.93286	0.991437
MOSPD2	23	14873421	Oli	both		LBD	eXCI		0.25069	chrX:14281016:G:A	3.16	chrX:14893907:C:T	0.218	-9.75	0.77915	2478	1	top1	0.22	1.8e-24	-0.779153	0.43589	0.979906
MTMR8	23	64268081	Oli	both		LBD	eXCI		0.007216	chrX:63523564:C:T	-2.35	chrX:63482311:C:T	-0.00124	3.09	-1.38056	701	1	top1	-0.0012	0.49	-1.38056	0.16742	0.979906
NAP1L3	23	93670930	Oli	both		LBD	eXCI		0.10399	chrX:93019736:G:T	2.83	chrX:93576883:A:G	0.0382	-4.71	-0.62854	3068	3068	blup	0.04	2.2e-05	0.465099	0.64186	0.979906
NBDY	23	56729241	Oli	both		LBD	eXCI		0.030611	chrX:55824675:G:A	1.99	chrX:57243953:G:A	-0.0014	3.7	-0.60594	2540	1	top1	-0.0014	0.52	-0.605937	0.54456	0.979906
NDP	23	43948776	Oli	both		LBD	eXCI		0.055939	chrX:44329145:C:T	3.46	chrX:44232303:C:T	0.00238	4.03	-0.20539	2297	1	top1	0.0024	0.16	-0.205387	0.83727	0.979906
NDUFB11	23	47142071	Oli	both		LBD	eXCI		0.023834	chrX:47297959:C:T	-3.03	chrX:47047594:A:C	0.00306	-3.77	-1.24437	2174	2	lasso	0.0055	0.068	1.16267	0.24496	0.979906
NHS	23	17375200	Oli	both		LBD	eXCI		0.001029	chrX:17492765:G:A	-3.05	chrX:18359201:C:A	0.00731	2.96	-0.23134	1546	1	top1	0.0073	0.043	-0.231341	0.81705	0.979906
NKAP	23	119920672	Oli	both		LBD	eXCI		0.049665	chrX:119701060:C:T	3.19	chrX:119447174:T:G	0.0014	3.32	0.72289	2785	2785	blup	0.0018	0.18	-0.715551	0.47427	0.979906
NLGN4X	23	5840637	Oli	both		LBD	eXCI		0.005027	chrX:5787512:C:T	-3.04	chrX:6031993:G:T	0.000245	-3.41	2.11759	3767	1	lasso	0.018	0.003	-2.11759	0.03421	0.686629
NONO	23	71254814	Oli	both		LBD	eXCI		0.015437	chrX:71145595:G:A	3.27	chrX:71348937:G:A	-0.000292	-3.29	-0.08126	2178	2	lasso	0.00069	0.26	0.081344	0.93517	0.991437
OGT	23	71533087	Oli	both		LBD	eXCI		0.017634	chrX:70661887:C:A	-4.23	chrX:72088212:C:T	-0.00201	-3.45	-0.61169	2016	2016	blup	-0.0019	0.66	2.05118	0.04025	0.686629
OPHN1	23	67949349	Oli	both		LBD	eXCI		0.003422	chrX:69399159:C:T	2.97	chrX:68249961:C:A	0.00445	3.69	-0.45414	2246	1	lasso	0.011	0.018	-0.454137	0.64973	0.979906
PABIR2	23	134769566	Oli	both		LBD	eXCI		0.014381	chrX:135494747:T:G	2.85	chrX:134592762:C:T	0.00124	-3.24	0.24938	1706	2	lasso	0.0052	0.074	0.005413	0.99568	0.99937
PCDH11X	23	91779261	Oli	both		LBD	eXCI		0.026935	chrX:92399997:C:T	-2.49	chrX:91140607:T:C	0.00363	3.96	-0.63044	2827	3	lasso	0.0061	0.059	-0.840753	0.40049	0.979906
PCDH19	23	100291644	Oli	both		LBD	eXCI		0.004491	chrX:101409301:T:G	-3.2	chrX:100676634:G:A	0.00207	-3.37	-0.6198	1997	1	lasso	0.0074	0.043	0.619803	0.53539	0.979906
PCSK1N	23	48831096	Oli	both		LBD	eXCI		0.024481	chrX:49757515:G:A	-3.37	chrX:48641319:C:T	-0.00222	-3.11	-0.70231	1651	1651	blup	0.007	0.047	0.655641	0.51205	0.979906
PCYT1B	23	24558087	Oli	both		LBD	eXCI		0.131553	chrX:23707630:A:G	2.68	chrX:24724062:G:A	0.0658	5.96	-0.64818	2368	1	top1	0.066	5.2e-08	-0.648182	0.51687	0.979906
PHF6	23	134373288	Oli	both		LBD	eXCI		0.079767	chrX:134189815:T:C	-2.74	chrX:134518304:A:G	0.0505	-5.1	0.47361	1497	1	top1	0.05	1.8e-06	-0.473608	0.63578	0.979906
PIGA	23	15319452	Oli	both		LBD	eXCI		0.065643	chrX:16122679:T:C	-3.39	chrX:15687645:G:A	-0.00154	-3.54	1.62971	2313	2313	blup	0.0049	0.081	-0.629447	0.52906	0.979906
PIR	23	15384799	Oli	both		LBD	eXCI		0.247038	chrX:16122679:T:C	-3.39	chrX:15494611:A:G	0.201	9.56	-0.48333	2375	1	top1	0.2	1.6e-22	-0.483326	0.62886	0.979906
PLS3-AS1	23	115518182	Oli	both		LBD	eXCI		0.142374	chrX:115695377:C:T	2.61	chrX:115562094:G:A	0.0926	-6.66	-0.11127	2767	1	top1	0.093	9.9e-11	0.111275	0.9114	0.988207
PLXNA3	23	154458281	Oli	both		LBD	eXCI		0.114102	chrX:153740390:G:A	-2.9	chrX:154529974:A:G	0.0453	6.13	-0.19628	1651	15	enet	0.058	3.5e-07	-0.000786	0.99937	0.99937
PNCK	23	153669733	Oli	both		LBD	eXCI		0.156561	chrX:153740390:G:A	-2.9	chrX:153688862:T:C	0.11	-6.97	-0.57972	2019	1	top1	0.11	1.5e-12	0.579724	0.5621	0.979906
PNMA3	23	153056409	Oli	both		LBD	eXCI		0.058579	chrX:153740390:G:A	-2.9	chrX:153504944:A:G	0.00916	3.78	0.3302	2476	1	top1	0.0092	0.027	0.3302	0.74125	0.979906
PRDX4	23	23664262	Oli	both		LBD	eXCI		0.101337	chrX:23107624:A:G	3.51	chrX:23329993:C:T	0.0259	-3.56	-0.13321	3490	1	top1	0.026	0.00052	0.133209	0.89403	0.979964
PRKX	23	3604340	Oli	both		LBD	eXCI		0.070662	chrX:2934874:C:T	3.05	chrX:3221260:G:T	-0.00198	-3.68	-0.75927	3577	3577	blup	0.0004	0.28	0.485528	0.6273	0.979906
PRPS1	23	107628428	Oli	both		LBD	eXCI		0.01748	chrX:106751630:A:G	-3.39	chrX:107151979:G:A	-0.000846	-3.19	-0.01622	1236	1	top1	-0.00085	0.42	0.016221	0.98706	0.99937
PRRG1	23	37349309	Oli	both		LBD	eXCI		0.003088	chrX:36402538:G:A	2.97	chrX:37988094:C:A	0.00264	-3.52	-0.30214	2326	1	lasso	0.0042	0.095	0.302144	0.76254	0.979906
PSMD10	23	108084207	Oli	both		LBD	eXCI		0.025861	chrX:107460485:G:A	-2.78	chrX:107532456:T:C	0.00959	-3.62	-1.7969	1667	1	top1	0.0096	0.025	1.7969	0.07235	0.686629
RAB33A	23	130171962	Oli	both		LBD	eXCI		0.022798	chrX:130710739:T:G	3.18	chrX:129946989:C:T	0.00185	3.25	-2.06822	1726	1	top1	0.0019	0.18	-2.06822	0.03862	0.686629
RAP2C-AS1	23	132161687	Oli	both		LBD	eXCI		0.0245	chrX:132500592:C:T	3.08	chrX:132929611:G:A	-0.00237	3.34	0.04082	2101	2101	blup	0.00089	0.24	-0.036615	0.97079	0.99937
RAP2C	23	132203024	Oli	both		LBD	eXCI		0.007325	chrX:132500592:C:T	3.08	chrX:131578834:G:A	0.00236	2.92	-1.35036	2092	2092	blup	0.0066	0.052	-0.453247	0.65037	0.979906
RBBP7	23	16839283	Oli	both		LBD	eXCI		0.013531	chrX:16122679:T:C	-3.39	chrX:17054969:C:T	-0.000748	4.17	1.30416	1760	3	lasso	-0.0005	0.38	1.86574	0.06208	0.686629
RBMX	23	136848004	Oli	both		LBD	eXCI		0.054886	chrX:136830926:T:C	3.19	chrX:137033768:G:A	0.0355	-5.13	-1.17537	1892	4	lasso	0.057	3.7e-07	1.90362	0.05696	0.686629
RBMX2	23	130401987	Oli	both		LBD	eXCI		0.059363	chrX:130710739:T:G	3.18	chrX:130497687:C:T	0.067	-5.64	-0.64709	1646	1	top1	0.067	4e-08	0.64709	0.51757	0.979906
RENBP	23	153935269	Oli	both		LBD	eXCI		0.030451	chrX:153740390:G:A	-2.9	chrX:154711388:T:C	2.47e-05	3.64	-0.19119	1925	1925	blup	0.0024	0.16	-0.764871	0.44435	0.979906
REPS2	23	16946658	Oli	both		LBD	eXCI		0.329442	chrX:16122679:T:C	-3.39	chrX:17133000:T:G	0.303	-11.69	-2.04223	1694	3	lasso	0.31	5.7e-36	1.97916	0.0478	0.686629
RGN	23	47078355	Oli	both		LBD	eXCI		0.278079	chrX:47297959:C:T	-3.03	chrX:47084756:A:C	0.115	-7.34	-1.40981	2141	9	lasso	0.2	3e-22	0.842269	0.39964	0.979906
RLIM	23	74582976	Oli	both		LBD	eXCI		0.001109	chrX:73739452:T:C	-2.81	chrX:74802859:T:C	-0.0023	3.1	-0.45487	2055	1	lasso	0.0034	0.12	-0.454875	0.6492	0.979906
RPGR	23	38269163	Oli	both		LBD	eXCI		0.013801	chrX:38528936:G:A	2.91	chrX:39078542:C:T	0.00405	3.81	-0.30803	2700	2	lasso	0.02	0.0021	-0.30789	0.75817	0.979906
RPL10	23	154389955	Oli	both		LBD	eXCI		0.106985	chrX:153740390:G:A	-2.9	chrX:154416963:G:A	0.0647	-6.29	0.38528	1661	4	lasso	0.067	4.1e-08	-0.281908	0.77801	0.979906
RPL39	23	119786504	Oli	both		LBD	eXCI		0.002023	chrX:119701060:C:T	3.19	chrX:119683047:A:G	-0.00232	3.42	-2.76968	2905	2905	blup	8.2e-05	0.31	0.864812	0.38714	0.979906
RPS6KA3	23	20149911	Oli	both		LBD	eXCI		0.012524	chrX:20710588:C:T	3.01	chrX:19425515:C:T	-0.000253	-3.22	0.92509	1767	5	lasso	0.014	0.0094	-0.596006	0.55117	0.979906
RTL5	23	72127110	Oli	both		LBD	eXCI		0.011885	chrX:71145595:G:A	3.27	chrX:72191357:C:T	-0.00229	3.26	-1.38234	1434	18	enet	-0.0018	0.62	0.083122	0.93375	0.991437
RTL8A	23	135050932	Oli	both		LBD	eXCI		0.018393	chrX:135494747:T:G	2.85	chrX:135576462:G:T	-0.000678	3.16	-1.22882	1666	1666	blup	0.0013	0.21	0.513683	0.60747	0.979906
RTL8B	23	135020513	Oli	both		LBD	eXCI		0.106528	chrX:135494747:T:G	2.85	chrX:135261862:C:T	0.00774	4.31	0.97319	1660	1660	blup	0.026	0.00057	-0.64474	0.5191	0.979906
SEPTIN6	23	119615724	Oli	both		LBD	eXCI		0.087402	chrX:119701060:C:T	3.19	chrX:119640671:C:T	-0.00237	-3.46	0.16593	2866	2866	blup	0.018	0.0036	-0.254723	0.79894	0.979906
SH3KBP1	23	19533977	Oli	both		LBD	eXCI		0.019295	chrX:20710588:C:T	3.01	chrX:20071074:C:T	0.00602	3.63	1.27268	1792	3	lasso	0.011	0.018	1.35509	0.17539	0.979906
SLC16A2	23	74421493	Oli	both		LBD	eXCI		0.019357	chrX:73739452:T:C	-2.81	chrX:73845100:C:T	-0.00133	-3.03	0.50425	1976	1	lasso	0.00061	0.26	-0.504245	0.61409	0.979906
SLC25A53	23	104099214	Oli	both		LBD	eXCI		0.020052	chrX:103696483:T:C	3.14	chrX:104798644:T:C	-0.00235	-3.32	0.19338	1605	1605	blup	-0.0017	0.59	1.63947	0.10112	0.80896
SLC6A8	23	153687926	Oli	both		LBD	eXCI		0.078006	chrX:153740390:G:A	-2.9	chrX:154486446:G:T	0.0106	4.27	0.47484	2026	21	enet	0.013	0.011	0.165151	0.86883	0.979906
SLC9A6	23	135973841	Oli	both		LBD	eXCI		0.002435	chrX:136830926:T:C	3.19	chrX:136942889:A:G	0.0034	-2.92	1.28447	1660	1	top1	0.0034	0.12	-1.28447	0.19898	0.979906
SLC9A7	23	46599251	Oli	both		LBD	eXCI		0.051591	chrX:47297959:C:T	-3.03	chrX:47483855:C:T	-0.00101	-3.78	-0.60251	2075	2075	blup	0.0091	0.028	0.444369	0.65678	0.979906
SMARCA1	23	129446501	Oli	both		LBD	eXCI		0.043356	chrX:130495246:T:C	3.09	chrX:129888282:A:G	-0.00235	3.15	0.88574	2203	2203	blup	0.015	0.0071	-0.009536	0.99239	0.99937
SMC1A	23	53374149	Oli	both		LBD	eXCI		0.034506	chrX:54422455:A:G	2.29	chrX:53967156:C:T	0.0147	-3.86	0.83698	1145	1	top1	0.015	0.0072	-0.836983	0.4026	0.979906
SMIM10L2A	23	135421944	Oli	both		LBD	eXCI		0.036663	chrX:136265905:G:A	-2.97	chrX:134595865:A:G	-0.00237	-3.28	-1.13411	1702	3	lasso	0.029	0.00026	1.55066	0.12098	0.902178
SNX12	23	71056332	Oli	both		LBD	eXCI		0.019347	chrX:71145595:G:A	3.27	chrX:71161842:G:A	-0.000716	3.39	1.25632	2297	1	lasso	0.0039	0.11	1.25632	0.209	0.979906
SPANXA2-OT1	23	141176743	Oli	both		LBD	eXCI		0.085215	chrX:140922346:A:G	3.84	chrX:141359123:T:C	0.0084	-5.27	-0.36939	2989	2989	blup	0.025	0.00068	-0.56927	0.56917	0.979906
SPIN3	23	56818298	Oli	both		LBD	eXCI		0.000896	chrX:57717020:T:C	1.99	chrX:57200336:G:A	-0.00184	3.37	-0.1278	2229	1	lasso	0.02	0.0021	-0.127805	0.8983	0.979964
SRPK3	23	153776412	Oli	both		LBD	eXCI		0.148487	chrX:153740390:G:A	-2.9	chrX:153779747:A:G	0.0929	7.45	1.28661	2019	24	enet	0.12	2e-13	0.887716	0.37469	0.979906
STS	23	7147237	Oli	both		LBD	eXCI		0.003235	chrX:6695429:A:G	2.69	chrX:6327116:G:A	-0.00188	-2.92	-1.21754	2996	2996	blup	-0.0014	0.52	-1.03771	0.29941	0.979906
SYAP1	23	16719612	Oli	both		LBD	eXCI		7.7e-05	chrX:16122679:T:C	-3.39	chrX:16926700:C:T	-0.000119	3.51	0.72527	1901	2	lasso	-5.2e-06	0.32	0.27489	0.7834	0.979906
SYP	23	49187815	Oli	both		LBD	eXCI		0.044901	chrX:49870097:G:T	-3.47	chrX:50066313:C:T	-0.000502	-3.32	-1.64064	1304	1304	blup	7.6e-05	0.31	1.77988	0.0751	0.686629
TAB3	23	30827442	Oli	both		LBD	eXCI		0.013484	chrX:31120472:T:C	3.1	chrX:31943987:G:A	-0.00223	3.64	1.30097	3168	3168	blup	-0.00024	0.34	-1.52076	0.12832	0.912498
TAF9B	23	78129748	Oli	both		LBD	eXCI		0.039519	chrX:77279664:A:G	2.67	chrX:78055908:C:T	-0.00161	-4.44	0.18223	2165	2165	blup	0.013	0.012	-0.349112	0.72701	0.979906
TBC1D8B	23	106802673	Oli	both		LBD	eXCI		0.005365	chrX:106751630:A:G	-3.39	chrX:105984659:G:T	-0.00141	3.15	1.25288	1014	1	top1	-0.0014	0.52	1.25288	0.21025	0.979906
TBL1X	23	9463320	Oli	both		LBD	eXCI		0.154749	chrX:10180041:T:C	3.7	chrX:9337163:G:A	0.1	-6.76	0.61241	3130	2	lasso	0.16	6.8e-18	-0.257006	0.79717	0.979906
TCEAL2	23	102125679	Oli	both		LBD	eXCI		0.002159	chrX:101409301:T:G	-3.2	chrX:101151602:C:T	0.00951	3.55	0.39592	2087	1	top1	0.0095	0.025	0.39592	0.69216	0.979906
TCEAL3	23	103607451	Oli	both		LBD	eXCI		0.047877	chrX:103696483:T:C	3.14	chrX:102824169:C:T	0.00264	3.45	-0.35166	1516	1	top1	0.0026	0.15	-0.351656	0.7251	0.979906
TCEAL7	23	103330229	Oli	both		LBD	eXCI		0.114084	chrX:103696483:T:C	3.14	chrX:103340008:C:T	0.0919	6.36	-0.95449	1447	1	top1	0.092	1.2e-10	-0.954487	0.33984	0.979906
TCEAL9	23	103356489	Oli	both		LBD	eXCI		0.052175	chrX:103696483:T:C	3.14	chrX:103335914:C:A	-0.000587	-3.04	-0.96889	1446	14	enet	0.0018	0.18	-1.25084	0.21099	0.979906
TCEANC	23	13653112	Oli	both		LBD	eXCI		0.117448	chrX:14281016:G:A	3.16	chrX:13665051:G:A	0.0896	-6.59	-0.25018	2865	1	top1	0.09	2e-10	0.250185	0.80244	0.979906
TMEM185A	23	149596556	Oli	both		LBD	eXCI		0.160859	chrX:149103453:C:T	-3.27	chrX:149640782:C:A	0.0935	6.8	-0.00961	1944	2	lasso	0.096	4e-11	-0.030381	0.97576	0.99937
TMEM47	23	34627075	Oli	both		LBD	eXCI		0.048888	chrX:35431367:T:C	3.36	chrX:34529660:G:T	0.0247	3.85	-0.14425	2918	1	top1	0.025	0.00069	-0.144246	0.88531	0.979906
TMLHE-AS1	23	155457738	Oli	both		LBD	eXCI		0.204623	chrX:155525686:C:A	-2.41	chrX:155546989:A:G	0.0516	-5.28	-1.01843	858	1	top1	0.052	1.4e-06	1.01843	0.30848	0.979906
TMLHE	23	155489011	Oli	both		LBD	eXCI		0.019905	chrX:155525686:C:A	-2.41	chrX:155546983:T:C	0.00134	-3.56	-1.51956	686	686	blup	0.015	0.0066	1.15935	0.24631	0.979906
TMSB4X	23	12975110	Oli	both		LBD	eXCI		0.030142	chrX:12142813:C:A	-3.78	chrX:12316086:C:A	-0.00219	3.37	0.24394	3240	3240	blup	0.0014	0.21	0.632388	0.52713	0.979906
TRPC5	23	111768011	Oli	both		LBD	eXCI		0.045758	chrX:112263175:T:C	3.1	chrX:112028556:T:G	0.00393	3.95	0.5473	2188	1	lasso	0.019	0.0028	0.547303	0.58417	0.979906
TSIX	23	73792205	Oli	both		LBD	eXCI		0.001339	chrX:73739452:T:C	-2.81	chrX:73025809:G:A	-0.00118	-3.2	0.29243	2167	2167	blup	-0.00072	0.4	0.176057	0.86025	0.979906
TSPYL2	23	53082367	Oli	both		LBD	eXCI		0.04168	chrX:53517774:C:T	-2.25	chrX:53144344:G:A	-0.00211	-3.68	0.00443	1410	1410	blup	0.00014	0.3	0.836471	0.40289	0.979906
UBE2A	23	119474802	Oli	both		LBD	eXCI		0.076111	chrX:119701060:C:T	3.19	chrX:119517669:T:C	0.00586	4.11	0.56289	2885	2885	blup	0.014	0.0083	1.2663	0.20541	0.979906
UPF3B	23	119834022	Oli	both		LBD	eXCI		0.181789	chrX:119701060:C:T	3.19	chrX:119859066:A:G	0.176	-9.02	0.24634	2895	3	lasso	0.2	1.8e-22	-0.331225	0.74047	0.979906
USP11	23	47232866	Oli	both		LBD	eXCI		0.08482	chrX:47297959:C:T	-3.03	chrX:47270256:G:A	-0.00206	-3.61	-0.67688	2244	2244	blup	0.017	0.0039	1.97879	0.04784	0.686629
USP9X	23	41085445	Oli	both		LBD	eXCI		0.017911	chrX:42030564:G:A	-2.9	chrX:40480111:G:A	0.0051	-3.77	-0.60044	2542	1	top1	0.0051	0.076	0.600444	0.54821	0.979906
UTP14A	23	129906121	Oli	both		LBD	eXCI		0.024884	chrX:130710739:T:G	3.18	chrX:129191375:T:C	0.00358	3.77	-0.48309	1894	1	lasso	0.03	0.0002	-0.483094	0.62903	0.979906
UXT	23	47651796	Oli	both		LBD	eXCI		0.010144	chrX:47297959:C:T	-3.03	chrX:48058409:C:T	0.00623	-2.87	-1.00322	2329	1	top1	0.0062	0.057	1.00322	0.31576	0.979906
VCF2	23	55143102	Oli	both		LBD	eXCI		0.01953	chrX:54674883:C:T	2.88	chrX:54298367:A:G	-0.00228	3.58	0.12471	1934	2	lasso	-0.00093	0.44	0.159167	0.87354	0.979906
VEGFD	23	15345596	Oli	both		LBD	eXCI		0.078417	chrX:16122679:T:C	-3.39	chrX:15494611:A:G	0.0593	5.62	-0.48333	2321	1	top1	0.059	2.4e-07	-0.483326	0.62886	0.979906
VMA21	23	151396515	Oli	both		LBD	eXCI		0.026901	chrX:151175595:T:C	-3.68	chrX:151356409:A:G	0.00719	3.43	-2.83191	3333	1	top1	0.0072	0.045	-2.83191	0.00463	0.686629
WDR13	23	48590042	Oli	both		LBD	eXCI		0.016515	chrX:48745812:G:T	2.89	chrX:48474503:G:A	-0.00229	2.91	0.68573	1777	1777	blup	-0.00024	0.34	1.02525	0.30525	0.979906
WDR44	23	118346073	Oli	both		LBD	eXCI		0.261561	chrX:117353885:C:T	4.28	chrX:118439977:C:A	0.222	-10.63	0.46104	3107	24	enet	0.25	3.1e-28	-0.406613	0.68429	0.979906
ZC3H12B	23	65034788	Oli	both		LBD	eXCI		0.020006	chrX:66030839:C:T	2.01	chrX:65238968:G:T	0.0271	3.92	0.79363	811	3	enet	0.03	0.00019	0.34577	0.72952	0.979906
ZDHHC9	23	129803288	Oli	both		LBD	eXCI		0.000782	chrX:130710739:T:G	3.18	chrX:129819917:A:G	-0.000536	-4.28	0.27544	1963	7	lasso	0.035	5.7e-05	0.481722	0.63	0.979906
ZMAT1	23	101882288	Oli	both		LBD	eXCI		0.099277	chrX:101409301:T:G	-3.2	chrX:101859719:G:A	0.0806	6.5	1.61046	2210	2210	blup	0.086	4.2e-10	0.777453	0.43689	0.979906
ZNF182	23	47974851	Oli	both		LBD	eXCI		0.031756	chrX:47297959:C:T	-3.03	chrX:48001197:G:A	-0.00189	-3.42	0.19214	2288	1	enet	0.001	0.23	-0.19214	0.84763	0.979906
ZNF41	23	47445178	Oli	both		LBD	eXCI		0.022884	chrX:47297959:C:T	-3.03	chrX:48364080:C:T	-0.000561	-4.05	0.30672	2284	2284	blup	-0.00035	0.36	-1.00517	0.31481	0.979906
ZNF630	23	47983356	Oli	both		LBD	eXCI		0.002671	chrX:47297959:C:T	-3.03	chrX:49039721:T:G	0.00135	4.22	-1.42268	2276	2	enet	0.0031	0.13	-1.81217	0.06996	0.686629
ZNF674	23	46497725	Oli	both		LBD	eXCI		0.004828	chrX:47297959:C:T	-3.03	chrX:47337888:G:A	-0.00234	-3.32	0.10494	2033	2033	blup	0.0021	0.17	-0.588193	0.5564	0.979906
ZNF711	23	85243991	Oli	both		LBD	eXCI		0.018799	chrX:85005372:C:T	-3.14	chrX:84740358:C:T	-0.00226	-3.22	0.84272	3541	1	lasso	-0.00012	0.33	-0.842721	0.39938	0.979906
ZNF81	23	47836902	Oli	both		LBD	eXCI		0.09447	chrX:46919402:A:G	-3.15	chrX:47841566:T:C	0.0304	5.61	-0.51533	2258	3	lasso	0.061	1.7e-07	-0.216618	0.82851	0.979906
ZRSR2	23	15790156	Oli	both		LBD	eXCI		0.130045	chrX:16122679:T:C	-3.39	chrX:15818525:T:G	0.0954	-6.36	0.99457	2391	1	top1	0.095	5e-11	-0.994575	0.31994	0.979906
ACOT9	23	23701055	Oli	both		MSA	eXCI		0.107098	chrX:23112483:C:A	2.8	chrX:23736674:C:A	0.0727	6.17	0.01573	3336	1	top1	0.073	1.1e-08	0.01573	0.987	0.999
ACSL4	23	109624244	Oli	both		MSA	eXCI		0.046653	chrX:110293834:C:T	-2.44	chrX:110213598:A:G	-9.63e-05	-3.99	1.67755	2118	2118	blup	0.003	0.13	-0.99215	0.321	0.969964
AIFM1	23	130124666	Oli	both		MSA	eXCI		0.025787	chrX:129413262:C:A	-2.93	chrX:129753368:C:T	-0.00138	3.4	-0.30737	1741	1741	blup	-0.00078	0.41	1.38835	0.165	0.969964
AP1S2	23	15825806	Oli	both		MSA	eXCI		0.278112	chrX:16548233:G:A	-3.38	chrX:15923730:T:C	0.0675	7.17	2.27864	2406	2406	blup	0.16	2.3e-18	1.16129	0.246	0.969964
APOO	23	23833353	Oli	both		MSA	eXCI		0.029338	chrX:23112483:C:A	2.8	chrX:23876196:G:A	0.00148	-3.81	-0.90821	2940	1	top1	0.0015	0.2	0.90821	0.364	0.969964
APOOL	23	85003877	Oli	both		MSA	eXCI		0.077042	chrX:85248385:C:T	2.92	chrX:85099404:C:T	0.0399	5.73	-1.59061	3521	35	enet	0.053	9.7e-07	0.3112	0.756	0.969964
ARMCX1	23	101550547	Oli	both		MSA	eXCI		0.016221	chrX:101341023:C:T	2.86	chrX:101992556:C:T	0.00038	-3.35	-0.26383	2326	1	top1	0.00038	0.28	0.26383	0.792	0.969964
ARMCX2	23	101655281	Oli	both		MSA	eXCI		0.021176	chrX:101341023:C:T	2.67	chrX:101591690:C:T	-0.00208	3.38	-1.11096	2293	5	enet	-0.0018	0.62	-0.69915	0.484	0.969964
ARMCX4	23	101418287	Oli	both		MSA	eXCI		0.090671	chrX:101563225:C:A	2.98	chrX:101422868:A:G	0.0248	-4.78	-0.63636	2335	14	enet	0.026	0.00051	0.3353	0.737	0.969964
ARMCX5-GPRASP2	23	102712495	Oli	both		MSA	eXCI		0.009715	chrX:103316324:A:C	-3	chrX:103522907:A:G	0.0102	2.77	0.09566	1776	1	top1	0.01	0.021	0.09566	0.924	0.983613
ARMCX6	23	101615118	Oli	both		MSA	eXCI		0.02071	chrX:101341023:C:T	2.99	chrX:102007933:C:T	0.0055	-3.91	0.85675	2311	2	lasso	0.0087	0.031	-1.06412	0.287	0.969964
ATP11C	23	139726346	Oli	both		MSA	eXCI		0.015796	chrX:139181309:T:C	3.99	chrX:140734926:T:G	0.00835	3.4	-0.44326	2550	1	top1	0.0083	0.033	-0.44326	0.658	0.969964
ATP6AP2	23	40579372	Oli	both		MSA	eXCI		0.015742	chrX:39970544:A:C	-3.13	chrX:41303886:A:G	0.0066	-3.9	-1.10323	2832	1	top1	0.0066	0.052	1.10323	0.27	0.969964
ATRX	23	77504880	Oli	both		MSA	eXCI		0.017025	chrX:76997193:G:A	-2.41	chrX:77221605:T:C	0.00358	-3.24	1.19567	2487	1	top1	0.0036	0.11	-1.19567	0.232	0.969964
BCLAF3	23	19912860	Oli	both		MSA	eXCI		0.121617	chrX:20413244:A:G	-2.53	chrX:19914497:G:A	0.117	-7.51	0.76133	1853	1	top1	0.12	2.6e-13	-0.76133	0.446	0.969964
BCORL1	23	129981107	Oli	both		MSA	eXCI		0.086169	chrX:129186481:G:A	3.58	chrX:129241199:G:A	0.00185	-3.61	-0.40296	1809	1809	blup	0.018	0.0037	1.16723	0.243	0.969964
BEX4	23	103215108	Oli	both		MSA	eXCI		0.106632	chrX:103316324:A:C	-3	chrX:103221335:C:T	0.121	7.63	1.23917	1375	1	top1	0.12	1.2e-13	1.23917	0.215	0.969964
CA5B	23	15688830	Oli	both		MSA	eXCI		0.001475	chrX:16068826:T:C	3.33	chrX:15108658:G:A	-0.000847	3.45	0.51045	2383	2	enet	-0.00069	0.4	0.29861	0.765	0.969964
CASK	23	41514934	Oli	both		MSA	eXCI		0.052709	chrX:42139811:C:A	-2.69	chrX:42580423:A:C	0.0461	5.69	0.14449	2463	1	lasso	0.053	1.1e-06	0.14449	0.885	0.9735
CCNQ	23	153587925	Oli	both		MSA	eXCI		0.016612	chrX:154591448:G:A	-6.17	chrX:154318411:G:A	0.000276	-3.47	-2.36835	2062	1	lasso	0.01	0.02	2.36835	0.0179	0.56925
CD99L2	23	150766336	Oli	both		MSA	eXCI		0.07638	chrX:150961465:T:C	-3.03	chrX:150770835:C:A	0.0013	-3.79	1.26154	2978	2978	blup	0.013	0.011	0.11182	0.911	0.982451
CDKL5	23	18425583	Oli	both		MSA	eXCI		0.13775	chrX:17486239:T:C	-2.99	chrX:18568988:C:A	0.0239	5.24	-0.6164	1420	64	enet	0.05	2.2e-06	-0.06848	0.945	0.991044
CDR1	23	140783578	Oli	both		MSA	eXCI		0.029752	chrX:141706029:C:T	3.14	chrX:139786494:G:T	0.0021	-3.54	-0.2582	2408	1	lasso	0.017	0.0043	0.2582	0.796	0.969964
CETN2	23	152826994	Oli	both		MSA	eXCI		0.019291	chrX:153442388:G:A	-2.76	chrX:152258894:T:C	-0.00163	3.35	0.43711	2568	2	lasso	0.022	0.0012	0.43713	0.662	0.969964
CHM	23	85861180	Oli	both		MSA	eXCI		0.027034	chrX:85812420:A:C	-2.84	chrX:86004736:A:G	0.000636	-3.97	0.13775	3623	5	enet	0.0019	0.18	-0.00525	0.996	0.999
CLCN4	23	10156975	Oli	both		MSA	eXCI		0.037391	chrX:10034368:C:T	-2.85	chrX:10206346:C:T	0.00755	-3.99	-1.54335	2551	2	lasso	0.0092	0.027	1.54365	0.123	0.969964
CNKSR2	23	21372801	Oli	both		MSA	eXCI		0.030105	chrX:22297788:C:T	-2.85	chrX:22206357:A:C	0.0113	-4.21	0.42418	2109	1	top1	0.011	0.016	-0.42418	0.671	0.969964
COL4A5	23	108439838	Oli	both		MSA	eXCI		0.032724	chrX:107624629:A:G	-2.64	chrX:108651685:C:T	0.0136	-4.16	-0.38895	1760	1	top1	0.014	0.0092	0.38895	0.697	0.969964
CUL4B	23	120505920	Oli	both		MSA	eXCI		0.00365	chrX:121232754:T:G	3.49	chrX:120843404:G:A	-0.000664	3.54	-0.12115	2995	2995	blup	0.00057	0.27	-0.71328	0.476	0.969964
CXorf38	23	40626921	Oli	both		MSA	eXCI		0.077314	chrX:39970544:A:C	-3.13	chrX:40423420:T:C	-0.00171	3.21	0.67824	2807	1	top1	-0.0017	0.6	0.67824	0.498	0.969964
DANT2	23	115694493	Oli	both		MSA	eXCI		0.385787	chrX:115478611:G:A	3.33	chrX:115963603:A:G	0.16	-8.68	-1.81841	3077	15	enet	0.22	9.9e-25	1.44933	0.147	0.969964
DIAPH2	23	96684712	Oli	both		MSA	eXCI		0.039203	chrX:97332281:T:C	3.46	chrX:96047452:T:C	0.00102	3.61	-0.44862	2941	1	top1	0.001	0.23	-0.44862	0.654	0.969964
DIPK2B	23	45148373	Oli	both		MSA	eXCI		0.298686	chrX:44405499:G:A	3.3	chrX:45148491:C:T	0.148	-8.57	0.56677	2507	24	enet	0.23	6.6e-26	-1.10677	0.268	0.969964
DLG3	23	70444835	Oli	both		MSA	eXCI		0.038298	chrX:70120981:G:A	3.08	chrX:70085568:G:A	-0.00236	3.34	0.19348	2705	2	lasso	-0.0019	0.66	-0.68126	0.496	0.969964
DMD	23	31097677	Oli	both		MSA	eXCI		0.129387	chrX:32909624:C:T	4.66	chrX:33044158:G:A	0.088	6.45	-0.12234	3360	4	lasso	0.091	1.6e-10	-0.31549	0.752	0.969964
DOCK11	23	118495815	Oli	both		MSA	eXCI		0.020137	chrX:117890809:A:G	3.3	chrX:117753191:T:C	-0.000566	3.78	-0.05053	2797	12	enet	0.0033	0.12	-0.24009	0.81	0.969964
DRP2	23	101219769	Oli	both		MSA	eXCI		0.034004	chrX:101563225:C:A	2.54	chrX:102133869:T:C	0.00428	3.96	0.1198	2653	1	top1	0.0043	0.094	0.1198	0.905	0.982401
EDA	23	69616067	Oli	both		MSA	eXCI		0.103692	chrX:69783193:G:A	-3.59	chrX:69948574:G:A	0.0691	5.55	-0.3887	2799	1	top1	0.069	2.4e-08	-0.3887	0.697	0.969964
EDA2R	23	66595637	Oli	both		MSA	eXCI		0.055781	chrX:66930375:A:C	2.84	chrX:66603359:T:C	0.0411	-4.6	0.48149	2192	1	top1	0.041	1.6e-05	-0.48149	0.63	0.969964
EIF1AX	23	20124525	Oli	both		MSA	eXCI		0.081001	chrX:20405511:T:C	2.58	chrX:20116862:G:A	0.0278	-5.56	1.43499	1848	1848	blup	0.057	4.4e-07	-0.99688	0.319	0.969964
EIF2S3	23	24054946	Oli	both		MSA	eXCI		0.008114	chrX:24594081:G:A	-2.93	chrX:23592002:G:A	0.00888	-2.91	1.34621	2840	1	top1	0.0089	0.029	-1.34621	0.178	0.969964
EMD	23	154379273	Oli	both		MSA	eXCI		0.047892	chrX:154599376:G:A	-6.18	chrX:155095708:T:C	-0.00132	-3.35	2.47779	1669	1669	blup	0.0084	0.033	-0.38798	0.698	0.969964
ENOX2	23	130622325	Oli	both		MSA	eXCI		0.33593	chrX:131270380:G:A	-3.23	chrX:130597103:G:A	0.199	9.61	-0.83472	1859	48	enet	0.28	1.2e-32	0.53611	0.592	0.969964
EOLA2-DT	23	149938613	Oli	both		MSA	eXCI		0.009717	chrX:148998565:A:G	-3.12	chrX:149876263:T:C	0.0078	4.85	0.38145	2084	5	lasso	0.023	0.001	-0.07726	0.938	0.991044
FAM120C	23	54068324	Oli	both		MSA	eXCI		0.054937	chrX:54378007:G:A	3.48	chrX:55160988:G:A	0.000742	3.95	0.49883	1374	1	lasso	0.002	0.18	0.49882	0.618	0.969964
FAM133A	23	93674013	Oli	both		MSA	eXCI		0.17635	chrX:94311654:G:A	4.08	chrX:93564189:C:T	0.153	-8.12	-0.29832	3064	1	top1	0.15	4e-17	0.29832	0.765	0.969964
FAM199X	23	104166453	Oli	both		MSA	eXCI		0.000195	chrX:103316324:A:C	-3	chrX:103738764:C:T	0.00802	3.51	-0.68221	1604	17	enet	0.012	0.013	-0.1998	0.842	0.970521
FAM3A	23	154506159	Oli	both		MSA	eXCI		0.07715	chrX:154599376:G:A	-6.18	chrX:154711388:T:C	0.00474	3.48	-1.83	1557	1	top1	0.0047	0.083	-1.83	0.0672	0.969964
FAM50A	23	154444141	Oli	both		MSA	eXCI		0.062464	chrX:154599376:G:A	-6.18	chrX:154437448:A:C	0.0165	4.02	0.44425	1651	1651	blup	0.029	0.00024	-2.31378	0.0207	0.56925
FIRRE	23	131688779	Oli	both		MSA	eXCI		0.1304	chrX:131270380:G:A	-3.23	chrX:131831121:T:C	0.0814	6.39	1.33174	2018	1	top1	0.081	1.4e-09	1.33174	0.183	0.969964
FRMPD4	23	11822423	Oli	both		MSA	eXCI		0.001881	chrX:12036453:A:G	3.83	chrX:10956396:T:C	-0.00234	-3.47	0.14065	2823	2823	blup	0.0014	0.2	-1.48774	0.137	0.969964
FUNDC2	23	155025980	Oli	both		MSA	eXCI		0.064022	chrX:154599376:G:A	-6.18	chrX:155548473:T:C	-0.00105	3.51	-1.45013	1078	1078	blup	0.0057	0.066	-1.88143	0.0599	0.969964
GEMIN8	23	14002474	Oli	both		MSA	eXCI		0.076024	chrX:13031787:G:A	2.92	chrX:13704717:T:C	-0.0016	3.44	-1.68323	2585	2585	blup	0.008	0.036	-0.57703	0.564	0.969964
GLRA2	23	14529298	Oli	both		MSA	eXCI		0.130534	chrX:13950463:C:T	2.66	chrX:14867901:T:C	0.104	-6.82	0.31425	2580	1	top1	0.1	6.9e-12	-0.31425	0.753	0.969964
GPM6B	23	13770939	Oli	both		MSA	eXCI		0.048759	chrX:14417149:T:C	2.74	chrX:14027809:G:A	0.0833	-6.14	-0.20478	2599	2	lasso	0.093	8.7e-11	0.2405	0.81	0.969964
GPRASP2	23	102712445	Oli	both		MSA	eXCI		0.041243	chrX:103316324:A:C	-3	chrX:103145921:A:G	-0.00119	-3.26	-1.19981	1776	1776	blup	0.0018	0.19	0.47963	0.631	0.969964
GRIA3	23	123184153	Oli	both		MSA	eXCI		0.110265	chrX:122412851:C:T	3.44	chrX:123189448:G:A	0.0758	5.93	0.10057	2749	23	enet	0.08	1.9e-09	-0.09757	0.922	0.983613
HAUS7	23	153447668	Oli	both		MSA	eXCI		0.023576	chrX:154486814:T:C	-5.53	chrX:154452274:G:A	0.00209	-3.16	-0.72196	2060	1	top1	0.0021	0.17	0.72196	0.47	0.969964
HDAC6	23	48801377	Oli	both		MSA	eXCI		0.011931	chrX:47829561:C:T	3.47	chrX:48347396:T:C	-0.00117	3.37	0.92261	1698	2	lasso	0.0016	0.2	0.65704	0.511	0.969964
HDX	23	84317874	Oli	both		MSA	eXCI		0.042971	chrX:84276017:C:T	-2.4	chrX:83566274:A:G	0.0244	-4.25	0.24242	2936	1	top1	0.024	0.00074	-0.24242	0.808	0.969964
HEPH	23	66162671	Oli	both		MSA	eXCI		0.010778	chrX:65922239:T:C	-2.66	chrX:66149733:G:T	-0.000413	3.6	-1.15422	1865	1	top1	-0.00041	0.36	-1.15422	0.248	0.969964
HPRT1	23	134460165	Oli	both		MSA	eXCI		0.212786	chrX:134945922:A:C	-3.5	chrX:134387452:T:C	0.162	-8.88	0.61094	1519	6	lasso	0.17	1.8e-19	-0.45814	0.647	0.969964
IDS	23	149476988	Oli	both		MSA	eXCI		0.077107	chrX:148576898:C:T	3.5	chrX:149302781:A:G	0.00514	3.82	1.38344	1879	1879	blup	0.0075	0.041	1.07937	0.28	0.969964
IL13RA1	23	118727133	Oli	both		MSA	eXCI		0.028219	chrX:117890202:T:G	3.3	chrX:118666086:G:A	0.0022	3.68	-0.37692	2766	3	lasso	0.014	0.0089	-0.39248	0.695	0.969964
IL1RAPL1	23	28587446	Oli	both		MSA	eXCI		0.209993	chrX:28921636:G:A	-3.25	chrX:28814099:C:T	0.183	9.4	0.35826	2527	18	enet	0.23	2.5e-26	0.39681	0.692	0.969964
JADE3	23	46912276	Oli	both		MSA	eXCI		0.142715	chrX:47578372:C:T	4.03	chrX:46760453:G:A	0.0828	-6.4	-2.06092	2094	19	enet	0.12	1.7e-13	1.35461	0.176	0.969964
KDM6A	23	44873188	Oli	both		MSA	eXCI		0.131309	chrX:44405499:G:A	3.3	chrX:45143574:G:A	0.0997	-6.99	0.471	2494	1	top1	0.1	1.8e-11	-0.471	0.638	0.969964
KLHL15	23	23983716	Oli	both		MSA	eXCI		0.005508	chrX:24594081:G:A	-2.92	chrX:23255046:A:G	0.00535	-3.12	1.23621	2842	1	top1	0.0053	0.071	-1.23621	0.216	0.969964
KLHL4	23	87517409	Oli	both		MSA	eXCI		0.071175	chrX:87053008:T:C	-2.82	chrX:87308946:C:T	0.0127	-5.08	0.90434	5015	3	lasso	0.015	0.006	-0.92126	0.357	0.969964
KRBOX4	23	46447292	Oli	both		MSA	eXCI		0.071492	chrX:45525029:T:C	2.76	chrX:46519061:G:T	0.0407	5.04	-0.17993	2007	1	top1	0.041	1.7e-05	-0.17993	0.857	0.9735
LAMP2	23	120426148	Oli	both		MSA	eXCI		0.011956	chrX:121232754:T:G	3.49	chrX:119699115:A:G	0.00012	3.66	-1.40646	3064	1	lasso	0.0068	0.049	-1.40646	0.16	0.969964
LDOC1	23	141111605	Oli	both		MSA	eXCI		0.122193	chrX:141706029:C:T	3.24	chrX:141120814:G:A	0.0262	5.45	0.43109	2987	2987	blup	0.031	0.00015	0.81832	0.413	0.969964
LINC01285	23	118839538	Oli	both		MSA	eXCI		0.086993	chrX:117890202:T:G	3.3	chrX:119029731:A:G	0.000967	-3.8	0.48217	2951	2951	blup	0.015	0.0069	0.36884	0.712	0.969964
MAGEC3	23	141838316	Oli	both		MSA	eXCI		0.257337	chrX:141706029:C:T	2.91	chrX:141462580:G:A	0.0982	-7.59	0.27229	3562	20	enet	0.19	7.3e-21	0.50631	0.613	0.969964
MAGED1	23	51803007	Oli	both		MSA	eXCI		6e-05	chrX:51006559:T:C	3.24	chrX:52354251:G:A	-0.00175	-2.49	1.793	1900	1900	blup	-0.0013	0.5	0.46948	0.639	0.969964
MAGEH1	23	55452127	Oli	both		MSA	eXCI		0.004722	chrX:54475894:C:T	2.62	chrX:55883928:C:T	0.0113	-2.77	-0.19861	2189	1	top1	0.011	0.016	0.19861	0.843	0.970521
MAMLD1	23	150361422	Oli	both		MSA	eXCI		0.027506	chrX:150961465:T:C	-3.03	chrX:150372469:G:A	0.00469	3.38	0.97727	2567	1	top1	0.0047	0.085	0.97727	0.328	0.969964
MAP7D2	23	20006713	Oli	both		MSA	eXCI		0.002115	chrX:20413244:A:G	-2.53	chrX:20378638:A:G	-0.000158	3.21	0.98995	1869	1	lasso	0.0015	0.2	0.98995	0.322	0.969964
MBNL3	23	132369320	Oli	both		MSA	eXCI		0.054362	chrX:131963912:C:T	3.12	chrX:132481841:C:T	0.0533	5.3	0.75632	1999	1	top1	0.053	9.5e-07	0.75632	0.449	0.969964
MED14	23	40648305	Oli	both		MSA	eXCI		0.093539	chrX:39970544:A:C	-3.13	chrX:40940207:G:A	-0.00231	-4.07	-0.50621	2782	2782	blup	0.01	0.021	0.36597	0.714	0.969964
MMGT1	23	135960588	Oli	both		MSA	eXCI		0.009889	chrX:136771814:C:T	3.49	chrX:136110266:C:T	0.00434	2.64	0.24148	1660	1	top1	0.0043	0.093	0.24148	0.809	0.969964
MORF4L2	23	103675496	Oli	both		MSA	eXCI		0.017584	chrX:103316324:A:C	-3	chrX:103680068:C:T	0.00233	2.79	-0.27842	1536	1	top1	0.0023	0.16	-0.27842	0.781	0.969964
MOSPD1	23	134887632	Oli	both		MSA	eXCI		0.007986	chrX:134945922:A:C	-3.5	chrX:135422999:C:A	0.00534	-3.06	0.59254	1640	1	top1	0.0053	0.071	-0.59254	0.553	0.969964
MOSPD2	23	14873421	Oli	both		MSA	eXCI		0.25069	chrX:13946868:C:A	2.3	chrX:14893907:C:T	0.218	-9.75	-0.86838	2478	1	top1	0.22	1.8e-24	0.86838	0.385	0.969964
NAP1L3	23	93670930	Oli	both		MSA	eXCI		0.10399	chrX:94306884:T:C	4.08	chrX:93576883:A:G	0.0382	-4.71	-0.03529	3068	3068	blup	0.04	2.2e-05	-0.29064	0.771	0.969964
NBDY	23	56729241	Oli	both		MSA	eXCI		0.030611	chrX:56380409:T:C	-2.44	chrX:57243953:G:A	-0.0014	3.7	-0.62413	2540	1	top1	-0.0014	0.52	-0.62413	0.533	0.969964
NDP	23	43948776	Oli	both		MSA	eXCI		0.055939	chrX:44405499:G:A	3.3	chrX:44232303:C:T	0.00238	4.03	0.04543	2297	1	top1	0.0024	0.16	0.04543	0.964	0.999
NDUFB11	23	47142071	Oli	both		MSA	eXCI		0.023834	chrX:47578372:C:T	4.03	chrX:47047594:A:C	0.00306	-3.77	-0.68567	2174	2	lasso	0.0055	0.068	0.53288	0.594	0.969964
NHS	23	17375200	Oli	both		MSA	eXCI		0.001029	chrX:17023096:C:T	-3.02	chrX:18359201:C:A	0.00731	2.96	-0.03244	1546	1	top1	0.0073	0.043	-0.03244	0.974	0.999
NKAP	23	119920672	Oli	both		MSA	eXCI		0.049665	chrX:118978896:A:G	3.17	chrX:119447174:T:G	0.0014	3.32	-0.07819	2785	2785	blup	0.0018	0.18	0.73108	0.465	0.969964
NLGN4X	23	5840637	Oli	both		MSA	eXCI		0.005027	chrX:5635897:T:G	2.97	chrX:6031993:G:T	0.000245	-3.41	0.9672	3767	1	lasso	0.018	0.003	-0.9672	0.333	0.969964
OGT	23	71533087	Oli	both		MSA	eXCI		0.017634	chrX:71506984:G:A	-2.86	chrX:72088212:C:T	-0.00201	-3.45	-0.5443	2016	2016	blup	-0.0019	0.66	0.19286	0.847	0.970521
OPHN1	23	67949349	Oli	both		MSA	eXCI		0.003422	chrX:69244516:A:G	3.56	chrX:68249961:C:A	0.00445	3.69	-0.01403	2246	1	lasso	0.011	0.018	-0.01403	0.989	0.999
PABIR2	23	134769566	Oli	both		MSA	eXCI		0.014381	chrX:134945922:A:C	-3.5	chrX:134592762:C:T	0.00124	-3.24	-1.46703	1706	2	lasso	0.0052	0.074	1.11105	0.267	0.969964
PCDH11X	23	91779261	Oli	both		MSA	eXCI		0.026935	chrX:91649088:G:T	-3.3	chrX:91140607:T:C	0.00363	3.96	-0.39414	2827	3	lasso	0.0061	0.059	-0.00135	0.999	0.999
PCSK1N	23	48831096	Oli	both		MSA	eXCI		0.024481	chrX:48281809:G:A	-3.03	chrX:48641319:C:T	-0.00222	-3.11	0.00689	1651	1651	blup	0.007	0.047	-0.34323	0.731	0.969964
PCYT1B	23	24558087	Oli	both		MSA	eXCI		0.131553	chrX:24239382:G:A	-2.71	chrX:24724062:G:A	0.0658	5.96	1.12032	2368	1	top1	0.066	5.2e-08	1.12032	0.263	0.969964
PHF6	23	134373288	Oli	both		MSA	eXCI		0.079767	chrX:134945922:A:C	-3.5	chrX:134518304:A:G	0.0505	-5.1	1.72369	1497	1	top1	0.05	1.8e-06	-1.72369	0.0848	0.969964
PIGA	23	15319452	Oli	both		MSA	eXCI		0.065643	chrX:16068826:T:C	3.33	chrX:15687645:G:A	-0.00154	-3.54	0.69851	2313	2313	blup	0.0049	0.081	-0.52157	0.602	0.969964
PIR	23	15384799	Oli	both		MSA	eXCI		0.247038	chrX:16068826:T:C	3.33	chrX:15494611:A:G	0.201	9.56	0.69697	2375	1	top1	0.2	1.6e-22	0.69697	0.486	0.969964
PLS3-AS1	23	115518182	Oli	both		MSA	eXCI		0.142374	chrX:115478611:G:A	3.33	chrX:115562094:G:A	0.0926	-6.66	-0.78501	2767	1	top1	0.093	9.9e-11	0.78501	0.432	0.969964
PLXNA3	23	154458281	Oli	both		MSA	eXCI		0.114102	chrX:154599376:G:A	-6.18	chrX:154529974:A:G	0.0453	6.13	-5.45815	1651	15	enet	0.058	3.5e-07	-5.15	2.6e-07	4.29e-05
PNCK	23	153669733	Oli	both		MSA	eXCI		0.156561	chrX:154599376:G:A	-6.18	chrX:153688862:T:C	0.11	-6.97	-0.85589	2019	1	top1	0.11	1.5e-12	0.85589	0.392	0.969964
PNMA3	23	153056409	Oli	both		MSA	eXCI		0.058579	chrX:153987457:T:C	3.6	chrX:153504944:A:G	0.00916	3.78	-0.22369	2476	1	top1	0.0092	0.027	-0.22369	0.823	0.969964
PRDX4	23	23664262	Oli	both		MSA	eXCI		0.101337	chrX:24631293:C:T	2.9	chrX:23329993:C:T	0.0259	-3.56	0.46999	3490	1	top1	0.026	0.00052	-0.46999	0.638	0.969964
PRKX	23	3604340	Oli	both		MSA	eXCI		0.070662	chrX:3774451:A:G	2.75	chrX:3221260:G:T	-0.00198	-3.68	-0.53489	3577	3577	blup	0.0004	0.28	0.26262	0.793	0.969964
PRPS1	23	107628428	Oli	both		MSA	eXCI		0.01748	chrX:108282555:T:G	2.49	chrX:107151979:G:A	-0.000846	-3.19	-0.40095	1236	1	top1	-0.00085	0.42	0.40095	0.688	0.969964
RAB33A	23	130171962	Oli	both		MSA	eXCI		0.022798	chrX:129413262:C:A	-2.93	chrX:129946989:C:T	0.00185	3.25	-0.06382	1726	1	top1	0.0019	0.18	-0.06382	0.949	0.991044
RAP2C-AS1	23	132161687	Oli	both		MSA	eXCI		0.0245	chrX:131270380:G:A	-3.23	chrX:132929611:G:A	-0.00237	3.34	0.78647	2101	2101	blup	0.00089	0.24	0.53872	0.59	0.969964
RAP2C	23	132203024	Oli	both		MSA	eXCI		0.007325	chrX:131248832:G:A	-3.48	chrX:131578834:G:A	0.00236	2.92	0.93343	2092	2092	blup	0.0066	0.052	-0.65052	0.515	0.969964
RBBP7	23	16839283	Oli	both		MSA	eXCI		0.013531	chrX:16068826:T:C	3.33	chrX:17054969:C:T	-0.000748	4.17	-1.2419	1760	3	lasso	-0.0005	0.38	-1.49002	0.136	0.969964
RBMX	23	136848004	Oli	both		MSA	eXCI		0.054886	chrX:136771814:C:T	3.49	chrX:137033768:G:A	0.0355	-5.13	0.13172	1892	4	lasso	0.057	3.7e-07	-0.6258	0.531	0.969964
RBMX2	23	130401987	Oli	both		MSA	eXCI		0.059363	chrX:131240508:A:C	-3.4	chrX:130497687:C:T	0.067	-5.64	0.50022	1646	1	top1	0.067	4e-08	-0.50022	0.617	0.969964
RENBP	23	153935269	Oli	both		MSA	eXCI		0.030451	chrX:154599376:G:A	-6.18	chrX:154711388:T:C	2.47e-05	3.64	-1.83	1925	1925	blup	0.0024	0.16	-3.70154	0.000214	0.017655
REPS2	23	16946658	Oli	both		MSA	eXCI		0.329442	chrX:16068826:T:C	3.33	chrX:17133000:T:G	0.303	-11.69	0.94369	1694	3	lasso	0.31	5.7e-36	-0.9711	0.331	0.969964
RGN	23	47078355	Oli	both		MSA	eXCI		0.278079	chrX:47578372:C:T	4.03	chrX:47084756:A:C	0.115	-7.34	-0.80547	2141	9	lasso	0.2	3e-22	1.3144	0.189	0.969964
RPL10	23	154389955	Oli	both		MSA	eXCI		0.106985	chrX:154599376:G:A	-6.18	chrX:154416963:G:A	0.0647	-6.29	0.0442	1661	4	lasso	0.067	4.1e-08	0.1636	0.87	0.9735
RPL39	23	119786504	Oli	both		MSA	eXCI		0.002023	chrX:118978896:A:G	3.17	chrX:119683047:A:G	-0.00232	3.42	-0.45228	2905	2905	blup	8.2e-05	0.31	-0.14959	0.881	0.9735
RPS6KA3	23	20149911	Oli	both		MSA	eXCI		0.012524	chrX:20405511:T:C	2.63	chrX:19425515:C:T	-0.000253	-3.22	0.70828	1767	5	lasso	0.014	0.0094	-0.91476	0.36	0.969964
RTL8A	23	135050932	Oli	both		MSA	eXCI		0.018393	chrX:134945922:A:C	-3.5	chrX:135576462:G:T	-0.000678	3.16	-0.32054	1666	1666	blup	0.0013	0.21	0.83634	0.403	0.969964
RTL8B	23	135020513	Oli	both		MSA	eXCI		0.106528	chrX:134945922:A:C	-3.5	chrX:135261862:C:T	0.00774	4.31	0.43889	1660	1660	blup	0.026	0.00057	-0.30749	0.758	0.969964
SEPTIN6	23	119615724	Oli	both		MSA	eXCI		0.087402	chrX:118978896:A:G	3.17	chrX:119640671:C:T	-0.00237	-3.46	1.36483	2866	2866	blup	0.018	0.0036	-1.63229	0.103	0.969964
SLC25A53	23	104099214	Oli	both		MSA	eXCI		0.020052	chrX:103316324:A:C	-3	chrX:104798644:T:C	-0.00235	-3.32	-0.7446	1605	1605	blup	-0.0017	0.59	0.23135	0.817	0.969964
SLC6A8	23	153687926	Oli	both		MSA	eXCI		0.078006	chrX:154599376:G:A	-6.18	chrX:154486446:G:T	0.0106	4.27	-4.43855	2026	21	enet	0.013	0.011	-3.09014	0.002	0.11
SLC9A6	23	135973841	Oli	both		MSA	eXCI		0.002435	chrX:136771814:C:T	3.49	chrX:136942889:A:G	0.0034	-2.92	2.55735	1660	1	top1	0.0034	0.12	-2.55735	0.0105	0.433125
SLC9A7	23	46599251	Oli	both		MSA	eXCI		0.051591	chrX:47578372:C:T	4.03	chrX:47483855:C:T	-0.00101	-3.78	0.03944	2075	2075	blup	0.0091	0.028	0.87559	0.381	0.969964
SMARCA1	23	129446501	Oli	both		MSA	eXCI		0.043356	chrX:129186481:G:A	3.13	chrX:129888282:A:G	-0.00235	3.15	0.40866	2203	2203	blup	0.015	0.0071	1.1971	0.231	0.969964
SMIM10L2A	23	135421944	Oli	both		MSA	eXCI		0.036663	chrX:134945922:A:C	-3.5	chrX:134595865:A:G	-0.00237	-3.28	1.31494	1702	3	lasso	0.029	0.00026	-1.90146	0.0572	0.969964
SNX12	23	71056332	Oli	both		MSA	eXCI		0.019347	chrX:70120981:G:A	3.08	chrX:71161842:G:A	-0.000716	3.39	-0.48541	2297	1	lasso	0.0039	0.11	-0.48541	0.627	0.969964
SPANXA2-OT1	23	141176743	Oli	both		MSA	eXCI		0.085215	chrX:141706029:C:T	3.21	chrX:141359123:T:C	0.0084	-5.27	-0.36193	2989	2989	blup	0.025	0.00068	0.68897	0.491	0.969964
SRPK3	23	153776412	Oli	both		MSA	eXCI		0.148487	chrX:154599376:G:A	-6.18	chrX:153779747:A:G	0.0929	7.45	-0.68226	2019	24	enet	0.12	2e-13	-1.20868	0.227	0.969964
STS	23	7147237	Oli	both		MSA	eXCI		0.003235	chrX:7978286:G:A	-3.27	chrX:6327116:G:A	-0.00188	-2.92	0.15293	2996	2996	blup	-0.0014	0.52	0.69067	0.49	0.969964
SYAP1	23	16719612	Oli	both		MSA	eXCI		7.7e-05	chrX:16068826:T:C	3.33	chrX:16926700:C:T	-0.000119	3.51	-1.0811	1901	2	lasso	-5.2e-06	0.32	-1.13366	0.257	0.969964
SYP	23	49187815	Oli	both		MSA	eXCI		0.044901	chrX:48255099:C:A	-2.76	chrX:50066313:C:T	-0.000502	-3.32	-2.09081	1304	1304	blup	7.6e-05	0.31	-0.15075	0.88	0.9735
TAB3	23	30827442	Oli	both		MSA	eXCI		0.013484	chrX:31354963:C:T	-3.82	chrX:31943987:G:A	-0.00223	3.64	-1.21256	3168	3168	blup	-0.00024	0.34	0.4976	0.619	0.969964
TAF9B	23	78129748	Oli	both		MSA	eXCI		0.039519	chrX:79107222:A:G	-2.22	chrX:78055908:C:T	-0.00161	-4.44	1.13011	2165	2165	blup	0.013	0.012	-0.531	0.595	0.969964
TBL1X	23	9463320	Oli	both		MSA	eXCI		0.154749	chrX:8512953:G:A	3.69	chrX:9337163:G:A	0.1	-6.76	-1.3074	3130	2	lasso	0.16	6.8e-18	0.39747	0.691	0.969964
TCEAL3	23	103607451	Oli	both		MSA	eXCI		0.047877	chrX:103316324:A:C	-3	chrX:102824169:C:T	0.00264	3.45	0.28935	1516	1	top1	0.0026	0.15	0.28935	0.772	0.969964
TCEAL7	23	103330229	Oli	both		MSA	eXCI		0.114084	chrX:103316324:A:C	-3	chrX:103340008:C:T	0.0919	6.36	-1.31438	1447	1	top1	0.092	1.2e-10	-1.31438	0.189	0.969964
TCEAL9	23	103356489	Oli	both		MSA	eXCI		0.052175	chrX:103316324:A:C	-3	chrX:103335914:C:A	-0.000587	-3.04	-2.69515	1446	14	enet	0.0018	0.18	1.62093	0.105	0.969964
TCEANC	23	13653112	Oli	both		MSA	eXCI		0.117448	chrX:12916519:G:A	3.33	chrX:13665051:G:A	0.0896	-6.59	-1.93047	2865	1	top1	0.09	2e-10	1.93047	0.0535	0.969964
TMEM185A	23	149596556	Oli	both		MSA	eXCI		0.160859	chrX:148998565:A:G	-3.12	chrX:149640782:C:A	0.0935	6.8	-1.10564	1944	2	lasso	0.096	4e-11	-1.09734	0.272	0.969964
TMEM47	23	34627075	Oli	both		MSA	eXCI		0.048888	chrX:33712116:T:C	-2.98	chrX:34529660:G:T	0.0247	3.85	-1.77922	2918	1	top1	0.025	0.00069	-1.77922	0.0752	0.969964
TMLHE-AS1	23	155457738	Oli	both		MSA	eXCI		0.204623	chrX:154599376:G:A	-6.18	chrX:155546989:A:G	0.0516	-5.28	-0.13577	858	1	top1	0.052	1.4e-06	0.13577	0.892	0.974702
TMLHE	23	155489011	Oli	both		MSA	eXCI		0.019905	chrX:154776873:G:A	4.71	chrX:155546983:T:C	0.00134	-3.56	-0.72111	686	686	blup	0.015	0.0066	0.94804	0.343	0.969964
TMSB4X	23	12975110	Oli	both		MSA	eXCI		0.030142	chrX:12036453:A:G	3.83	chrX:12316086:C:A	-0.00219	3.37	-0.09091	3240	3240	blup	0.0014	0.21	0.00697	0.994	0.999
TRPC5	23	111768011	Oli	both		MSA	eXCI		0.045758	chrX:112817319:C:T	-3.51	chrX:112028556:T:G	0.00393	3.95	-0.54487	2188	1	lasso	0.019	0.0028	-0.54488	0.586	0.969964
TSIX	23	73792205	Oli	both		MSA	eXCI		0.001339	chrX:74466372:G:T	-3.97	chrX:73025809:G:A	-0.00118	-3.2	-0.87328	2167	2167	blup	-0.00072	0.4	0.80399	0.421	0.969964
TSPYL2	23	53082367	Oli	both		MSA	eXCI		0.04168	chrX:52927813:G:A	3.21	chrX:53144344:G:A	-0.00211	-3.68	0.54312	1410	1410	blup	0.00014	0.3	-0.63499	0.525	0.969964
UBE2A	23	119474802	Oli	both		MSA	eXCI		0.076111	chrX:118978896:A:G	3.17	chrX:119517669:T:C	0.00586	4.11	0.83562	2885	2885	blup	0.014	0.0083	1.2736	0.203	0.969964
UPF3B	23	119834022	Oli	both		MSA	eXCI		0.181789	chrX:118978896:A:G	3.17	chrX:119859066:A:G	0.176	-9.02	-2.18542	2895	3	lasso	0.2	1.8e-22	2.13863	0.0325	0.766071
USP11	23	47232866	Oli	both		MSA	eXCI		0.08482	chrX:47578372:C:T	4.03	chrX:47270256:G:A	-0.00206	-3.61	-0.38775	2244	2244	blup	0.017	0.0039	0.66757	0.504	0.969964
UTP14A	23	129906121	Oli	both		MSA	eXCI		0.024884	chrX:129186481:G:A	3.39	chrX:129191375:T:C	0.00358	3.77	0.73787	1894	1	lasso	0.03	0.0002	0.73787	0.461	0.969964
UXT	23	47651796	Oli	both		MSA	eXCI		0.010144	chrX:47578372:C:T	4.03	chrX:48058409:C:T	0.00623	-2.87	1.08385	2329	1	top1	0.0062	0.057	-1.08385	0.278	0.969964
VEGFD	23	15345596	Oli	both		MSA	eXCI		0.078417	chrX:16068826:T:C	3.33	chrX:15494611:A:G	0.0593	5.62	0.69697	2321	1	top1	0.059	2.4e-07	0.69697	0.486	0.969964
VMA21	23	151396515	Oli	both		MSA	eXCI		0.026901	chrX:150961465:T:C	-3.03	chrX:151356409:A:G	0.00719	3.43	0.81977	3333	1	top1	0.0072	0.045	0.81977	0.412	0.969964
WDR13	23	48590042	Oli	both		MSA	eXCI		0.016515	chrX:48583736:C:A	-3.05	chrX:48474503:G:A	-0.00229	2.91	-0.06983	1777	1777	blup	-0.00024	0.34	0.21569	0.829	0.970106
WDR44	23	118346073	Oli	both		MSA	eXCI		0.261561	chrX:117890202:T:G	3.3	chrX:118439977:C:A	0.222	-10.63	0.47248	3107	24	enet	0.25	3.1e-28	-0.23011	0.818	0.969964
ZDHHC9	23	129803288	Oli	both		MSA	eXCI		0.000782	chrX:129186481:G:A	3.4	chrX:129819917:A:G	-0.000536	-4.28	-0.30197	1963	7	lasso	0.035	5.7e-05	0.66393	0.507	0.969964
ZMAT1	23	101882288	Oli	both		MSA	eXCI		0.099277	chrX:101341023:C:T	2.53	chrX:101859719:G:A	0.0806	6.5	-0.21574	2210	2210	blup	0.086	4.2e-10	-0.35407	0.723	0.969964
ZNF182	23	47974851	Oli	both		MSA	eXCI		0.031756	chrX:47578372:C:T	4.03	chrX:48001197:G:A	-0.00189	-3.42	-0.16219	2288	1	enet	0.001	0.23	0.16219	0.871	0.9735
ZNF41	23	47445178	Oli	both		MSA	eXCI		0.022884	chrX:47578372:C:T	4.03	chrX:48364080:C:T	-0.000561	-4.05	-0.43379	2284	2284	blup	-0.00035	0.36	-1.09249	0.275	0.969964
ZNF674	23	46497725	Oli	both		MSA	eXCI		0.004828	chrX:47527084:G:A	3.69	chrX:47337888:G:A	-0.00234	-3.32	-0.46706	2033	2033	blup	0.0021	0.17	0.99039	0.322	0.969964
ZNF81	23	47836902	Oli	both		MSA	eXCI		0.09447	chrX:47578372:C:T	4.03	chrX:47841566:T:C	0.0304	5.61	0.59527	2258	3	lasso	0.061	1.7e-07	0.83512	0.404	0.969964
ZRSR2	23	15790156	Oli	both		MSA	eXCI		0.130045	chrX:16068826:T:C	3.33	chrX:15818525:T:G	0.0954	-6.36	-1.19532	2391	1	top1	0.095	5e-11	1.19532	0.232	0.969964
ACOT9	23	23701055	Oli	both		AD	female		0.107098	chrX:22940663:T:C	-3.72	chrX:23736674:C:A	0.0727	6.17	0.223208	3336	1	top1	0.073	1.1e-08	0.223208	0.82337	0.968789
ACSL4	23	109624244	Oli	both		AD	female		0.046653	chrX:108951720:C:T	3.71	chrX:110213598:A:G	-9.63e-05	-3.99	-0.441243	2118	2118	blup	0.003	0.13	0.34303	0.73158	0.938451
AIFM1	23	130124666	Oli	both		AD	female		0.025787	chrX:130279996:C:T	4.11	chrX:129753368:C:T	-0.00138	3.4	-2.25194	1741	1741	blup	-0.00078	0.41	2.31884	0.0204	0.382613
AMMECR1	23	110194186	Oli	both		AD	female		0.034263	chrX:111226427:A:G	-3.48	chrX:109891580:C:T	0.00039	-3.41	1.52694	1492	1	top1	0.00039	0.28	-1.52694	0.12678	0.6501
AP1S2	23	15825806	Oli	both		AD	female		0.278112	chrX:14859282:C:T	-4.34	chrX:15923730:T:C	0.0675	7.17	-1.34139	2406	2406	blup	0.16	2.3e-18	-1.34022	0.18017	0.678994
APOO	23	23833353	Oli	both		AD	female		0.029338	chrX:22940663:T:C	-3.72	chrX:23876196:G:A	0.00148	-3.81	-1.69326	2940	1	top1	0.0015	0.2	1.69326	0.09041	0.585453
APOOL	23	85003877	Oli	both		AD	female		0.077042	chrX:85284593:G:A	-3	chrX:85099404:C:T	0.0399	5.73	0.125267	3521	35	enet	0.053	9.7e-07	0.756995	0.44905	0.872771
ARMCX1	23	101550547	Oli	both		AD	female		0.016221	chrX:102138826:A:G	-3.88	chrX:101992556:C:T	0.00038	-3.35	-2.71588	2326	1	top1	0.00038	0.28	2.71588	0.00661	0.36746
ARMCX2	23	101655281	Oli	both		AD	female		0.021176	chrX:102138826:A:G	-3.88	chrX:101591690:C:T	-0.00208	3.38	-0.252078	2293	5	enet	-0.0018	0.62	1.17528	0.23988	0.735116
ARMCX4	23	101418287	Oli	both		AD	female		0.090671	chrX:102138826:A:G	-3.88	chrX:101422868:A:G	0.0248	-4.78	-1.75306	2335	14	enet	0.026	0.00051	0.646439	0.518	0.872771
ARMCX5-GPRASP2	23	102712495	Oli	both		AD	female		0.009715	chrX:102138826:A:G	-3.88	chrX:103522907:A:G	0.0102	2.77	2.58749	1776	1	top1	0.01	0.021	2.58749	0.00967	0.36746
ARMCX6	23	101615118	Oli	both		AD	female		0.02071	chrX:102138826:A:G	-3.88	chrX:102007933:C:T	0.0055	-3.91	0.520148	2311	2	lasso	0.0087	0.031	-0.436558	0.66243	0.923509
ATP11C	23	139726346	Oli	both		AD	female		0.015796	chrX:139111010:C:A	3.29	chrX:140734926:T:G	0.00835	3.4	0.476513	2550	1	top1	0.0083	0.033	0.476513	0.63371	0.923509
ATP6AP2	23	40579372	Oli	both		AD	female		0.015742	chrX:41443589:C:T	3.69	chrX:41303886:A:G	0.0066	-3.9	1.51401	2832	1	top1	0.0066	0.052	-1.51401	0.13002	0.6501
ATRX	23	77504880	Oli	both		AD	female		0.017025	chrX:78627429:G:T	3.69	chrX:77221605:T:C	0.00358	-3.24	-1.44424	2487	1	top1	0.0036	0.11	1.44424	0.14867	0.678994
BCLAF3	23	19912860	Oli	both		AD	female		0.121617	chrX:19506978:A:G	3.03	chrX:19914497:G:A	0.117	-7.51	-0.161452	1853	1	top1	0.12	2.6e-13	0.161452	0.87174	0.976993
BCORL1	23	129981107	Oli	both		AD	female		0.086169	chrX:130279996:C:T	4.11	chrX:129241199:G:A	0.00185	-3.61	-1.56972	1809	1809	blup	0.018	0.0037	1.60752	0.10794	0.629322
BEX4	23	103215108	Oli	both		AD	female		0.106632	chrX:103833504:G:A	3.75	chrX:103221335:C:T	0.121	7.63	0.988555	1375	1	top1	0.12	1.2e-13	0.988555	0.32288	0.829376
CA5B	23	15688830	Oli	both		AD	female		0.001475	chrX:14859282:C:T	-4.34	chrX:15108658:G:A	-0.000847	3.45	1.25324	2383	2	enet	-0.00069	0.4	1.36847	0.17117	0.678994
CASK	23	41514934	Oli	both		AD	female		0.052709	chrX:41443589:C:T	3.69	chrX:42580423:A:C	0.0461	5.69	1.3385	2463	1	lasso	0.053	1.1e-06	1.3385	0.18073	0.678994
CCNQ	23	153587925	Oli	both		AD	female		0.016612	chrX:153300479:A:G	-3.67	chrX:154318411:G:A	0.000276	-3.47	-0.837451	2062	1	lasso	0.01	0.02	0.837451	0.40234	0.871215
CD99L2	23	150766336	Oli	both		AD	female		0.07638	chrX:151367446:C:T	3.42	chrX:150770835:C:A	0.0013	-3.79	1.75002	2978	2978	blup	0.013	0.011	0.017637	0.98593	0.99957
CDKL5	23	18425583	Oli	both		AD	female		0.13775	chrX:18951417:C:T	3.4	chrX:18568988:C:A	0.0239	5.24	-1.55774	1420	64	enet	0.05	2.2e-06	-1.71188	0.08692	0.585453
CDR1	23	140783578	Oli	both		AD	female		0.029752	chrX:140635876:G:A	-3.08	chrX:139786494:G:T	0.0021	-3.54	0.16164	2408	1	lasso	0.017	0.0043	-0.16164	0.87159	0.976993
CETN2	23	152826994	Oli	both		AD	female		0.019291	chrX:151980842:C:A	4.4	chrX:152258894:T:C	-0.00163	3.35	0.836907	2568	2	lasso	0.022	0.0012	0.837364	0.40239	0.871215
CHM	23	85861180	Oli	both		AD	female		0.027034	chrX:86262431:A:G	4.55	chrX:86004736:A:G	0.000636	-3.97	-0.215264	3623	5	enet	0.0019	0.18	-0.212897	0.83141	0.969128
CLCN4	23	10156975	Oli	both		AD	female		0.037391	chrX:9394922:T:G	3.07	chrX:10206346:C:T	0.00755	-3.99	2.00376	2551	2	lasso	0.0092	0.027	-2.00335	0.04514	0.476478
CNKSR2	23	21372801	Oli	both		AD	female		0.030105	chrX:22276293:T:C	3.65	chrX:22206357:A:C	0.0113	-4.21	-0.040829	2109	1	top1	0.011	0.016	0.040829	0.96743	0.99957
COL4A5	23	108439838	Oli	both		AD	female		0.032724	chrX:108951720:C:T	3.71	chrX:108651685:C:T	0.0136	-4.16	-0.227455	1760	1	top1	0.014	0.0092	0.227455	0.82007	0.968789
CTPS2	23	16587999	Oli	both		AD	female		0.011003	chrX:16670979:A:G	-3	chrX:16279438:C:T	-0.00188	-3.27	-1.58535	1907	1	lasso	0.00023	0.3	1.58535	0.11289	0.629322
CUL4B	23	120505920	Oli	both		AD	female		0.00365	chrX:119747714:G:T	3.32	chrX:120843404:G:A	-0.000664	3.54	-0.166315	2995	2995	blup	0.00057	0.27	-1.65584	0.09775	0.599113
CXorf38	23	40626921	Oli	both		AD	female		0.077314	chrX:41443589:C:T	3.69	chrX:40423420:T:C	-0.00171	3.21	0.074351	2807	1	top1	-0.0017	0.6	0.074351	0.94073	0.992993
DANT2	23	115694493	Oli	both		AD	female		0.385787	chrX:115439593:A:G	4.15	chrX:115963603:A:G	0.16	-8.68	-0.614934	3077	15	enet	0.22	9.9e-25	0.002416	0.99807	0.99957
DIAPH2	23	96684712	Oli	both		AD	female		0.039203	chrX:96552323:G:A	3.69	chrX:96047452:T:C	0.00102	3.61	0.36757	2941	1	top1	0.001	0.23	0.36757	0.71319	0.935724
DIPK2B	23	45148373	Oli	both		AD	female		0.298686	chrX:45703635:T:C	-3.25	chrX:45148491:C:T	0.148	-8.57	0.325899	2507	24	enet	0.23	6.6e-26	-0.616147	0.5378	0.872771
DLG3	23	70444835	Oli	both		AD	female		0.038298	chrX:69731528:G:A	-2.63	chrX:70085568:G:A	-0.00236	3.34	-1.49212	2705	2	lasso	-0.0019	0.66	-0.936988	0.34876	0.870548
DMD	23	31097677	Oli	both		AD	female		0.129387	chrX:33529247:C:T	4.21	chrX:33044158:G:A	0.088	6.45	-1.58194	3360	4	lasso	0.091	1.6e-10	-1.35942	0.17402	0.678994
DOCK11	23	118495815	Oli	both		AD	female		0.020137	chrX:118585474:G:A	3.32	chrX:117753191:T:C	-0.000566	3.78	2.23018	2797	12	enet	0.0033	0.12	2.43312	0.01497	0.382613
DRP2	23	101219769	Oli	both		AD	female		0.034004	chrX:102138826:A:G	-3.88	chrX:102133869:T:C	0.00428	3.96	0.144745	2653	1	top1	0.0043	0.094	0.144745	0.88491	0.976993
EDA	23	69616067	Oli	both		AD	female		0.103692	chrX:69006888:A:C	-3.06	chrX:69948574:G:A	0.0691	5.55	-0.22845	2799	1	top1	0.069	2.4e-08	-0.22845	0.8193	0.968789
EDA2R	23	66595637	Oli	both		AD	female		0.055781	chrX:67444241:C:A	-3.34	chrX:66603359:T:C	0.0411	-4.6	2.04797	2192	1	top1	0.041	1.6e-05	-2.04797	0.04056	0.453318
EIF1AX	23	20124525	Oli	both		AD	female		0.081001	chrX:19506978:A:G	3.03	chrX:20116862:G:A	0.0278	-5.56	-1.08726	1848	1848	blup	0.057	4.4e-07	-0.18065	0.85664	0.976993
EIF2S3	23	24054946	Oli	both		AD	female		0.008114	chrX:24045596:G:A	3.28	chrX:23592002:G:A	0.00888	-2.91	-0.682524	2840	1	top1	0.0089	0.029	0.682524	0.49491	0.872771
EMD	23	154379273	Oli	both		AD	female		0.047892	chrX:154022511:T:G	2.78	chrX:155095708:T:C	-0.00132	-3.35	-0.095766	1669	1669	blup	0.0084	0.033	-0.07684	0.93875	0.992993
ENOX2	23	130622325	Oli	both		AD	female		0.33593	chrX:130279996:C:T	4.11	chrX:130597103:G:A	0.199	9.61	-1.1613	1859	48	enet	0.28	1.2e-32	-0.623048	0.53325	0.872771
EOLA2-DT	23	149938613	Oli	both		AD	female		0.009717	chrX:150670341:A:G	3.35	chrX:149876263:T:C	0.0078	4.85	0.792442	2084	5	lasso	0.023	0.001	0.947849	0.34321	0.869465
FAM120C	23	54068324	Oli	both		AD	female		0.054937	chrX:53866959:G:A	2.95	chrX:55160988:G:A	0.000742	3.95	0.891689	1374	1	lasso	0.002	0.18	0.891689	0.37256	0.870548
FAM133A	23	93674013	Oli	both		AD	female		0.17635	chrX:94241278:G:A	3.31	chrX:93564189:C:T	0.153	-8.12	0.270324	3064	1	top1	0.15	4e-17	-0.270324	0.78691	0.957987
FAM199X	23	104166453	Oli	both		AD	female		0.000195	chrX:103833504:G:A	3.75	chrX:103738764:C:T	0.00802	3.51	-0.790827	1604	17	enet	0.012	0.013	-0.61275	0.54004	0.872771
FAM3A	23	154506159	Oli	both		AD	female		0.07715	chrX:154686548:C:T	-3.13	chrX:154711388:T:C	0.00474	3.48	-0.896253	1557	1	top1	0.0047	0.083	-0.896253	0.37012	0.870548
FAM50A	23	154444141	Oli	both		AD	female		0.062464	chrX:154686548:C:T	-2.94	chrX:154437448:A:C	0.0165	4.02	0.191435	1651	1651	blup	0.029	0.00024	-0.617916	0.53663	0.872771
FIRRE	23	131688779	Oli	both		AD	female		0.1304	chrX:131761429:T:C	3.13	chrX:131831121:T:C	0.0814	6.39	1.86398	2018	1	top1	0.081	1.4e-09	1.86398	0.06232	0.508962
FRMPD4	23	11822423	Oli	both		AD	female		0.001881	chrX:12278137:T:C	3.15	chrX:10956396:T:C	-0.00234	-3.47	-0.888139	2823	2823	blup	0.0014	0.2	2.18902	0.0286	0.382613
FTX	23	73940435	Oli	both		AD	female		0.375129	chrX:74580580:T:C	-2.86	chrX:74358634:A:G	0.223	-10.16	0.951335	2004	15	enet	0.25	5.3e-28	-1.29079	0.19678	0.692374
FUNDC2	23	155025980	Oli	both		AD	female		0.064022	chrX:154866629:C:T	2.55	chrX:155548473:T:C	-0.00105	3.51	-0.06591	1078	1078	blup	0.0057	0.066	1.38839	0.16502	0.678994
GEMIN8	23	14002474	Oli	both		AD	female		0.076024	chrX:14859282:C:T	-4.34	chrX:13704717:T:C	-0.0016	3.44	1.01759	2585	2585	blup	0.008	0.036	1.94856	0.05135	0.499971
GLRA2	23	14529298	Oli	both		AD	female		0.130534	chrX:14859282:C:T	-4.34	chrX:14867901:T:C	0.104	-6.82	1.79763	2580	1	top1	0.1	6.9e-12	-1.79763	0.07224	0.527908
GPM6B	23	13770939	Oli	both		AD	female		0.048759	chrX:14859282:C:T	-4.34	chrX:14027809:G:A	0.0833	-6.14	0.498616	2599	2	lasso	0.093	8.7e-11	-0.417962	0.67597	0.923509
GPR173	23	53048789	Oli	both		AD	female		0.02211	chrX:53966984:C:T	3.1	chrX:52856788:T:C	0.00162	3.44	0.365547	1406	10	enet	0.0053	0.072	1.20157	0.22953	0.735116
GPRASP2	23	102712445	Oli	both		AD	female		0.041243	chrX:102138826:A:G	-3.88	chrX:103145921:A:G	-0.00119	-3.26	-2.09429	1776	1776	blup	0.0018	0.19	2.37783	0.01741	0.382613
GRIA3	23	123184153	Oli	both		AD	female		0.110265	chrX:122951181:A:G	-3.09	chrX:123189448:G:A	0.0758	5.93	1.76674	2749	23	enet	0.08	1.9e-09	1.17907	0.23837	0.735116
GRIPAP1	23	48973720	Oli	both		AD	female		0.01029	chrX:49096999:A:G	-2.83	chrX:49955809:G:A	-0.00131	-3.34	-0.895314	1492	9	enet	0.0055	0.069	0.709685	0.4779	0.872771
HAUS7	23	153447668	Oli	both		AD	female		0.023576	chrX:153300479:A:G	-3.67	chrX:154452274:G:A	0.00209	-3.16	0.219815	2060	1	top1	0.0021	0.17	-0.219815	0.82602	0.968789
HDAC6	23	48801377	Oli	both		AD	female		0.011931	chrX:49096999:A:G	-2.83	chrX:48347396:T:C	-0.00117	3.37	-1.39632	1698	2	lasso	0.0016	0.2	-1.15799	0.24687	0.744529
HDAC8	23	72329516	Oli	both		AD	female		0.005725	chrX:72156683:C:T	-3.24	chrX:72343556:A:G	-0.00151	2.98	-3.15589	1857	16	enet	0.0017	0.19	-1.27726	0.20151	0.696125
HDX	23	84317874	Oli	both		AD	female		0.042971	chrX:85284593:G:A	-3	chrX:83566274:A:G	0.0244	-4.25	-0.675622	2936	1	top1	0.024	0.00074	0.675622	0.49928	0.872771
HEPH	23	66162671	Oli	both		AD	female		0.010778	chrX:66173479:A:G	3	chrX:66149733:G:T	-0.000413	3.6	0.14584	1865	1	top1	-0.00041	0.36	0.14584	0.88405	0.976993
HPRT1	23	134460165	Oli	both		AD	female		0.212786	chrX:135425770:C:T	3.32	chrX:134387452:T:C	0.162	-8.88	-1.21046	1519	6	lasso	0.17	1.8e-19	1.04865	0.29434	0.816312
HSD17B10	23	53431258	Oli	both		AD	female		0.008552	chrX:53866959:G:A	2.47	chrX:54190215:G:A	-0.00238	-3.64	-0.39759	1159	3	lasso	0.0053	0.072	0.847964	0.39646	0.871215
IDS	23	149476988	Oli	both		AD	female		0.077107	chrX:149223788:G:A	-3.12	chrX:149302781:A:G	0.00514	3.82	1.25602	1879	1879	blup	0.0075	0.041	-0.582366	0.56032	0.873984
IL13RA1	23	118727133	Oli	both		AD	female		0.028219	chrX:118585474:G:A	3.32	chrX:118666086:G:A	0.0022	3.68	-0.456064	2766	3	lasso	0.014	0.0089	-0.274765	0.7835	0.957987
IL1RAPL1	23	28587446	Oli	both		AD	female		0.209993	chrX:29535282:A:G	3.86	chrX:28814099:C:T	0.183	9.4	0.663686	2527	18	enet	0.23	2.5e-26	0.847652	0.39663	0.871215
JADE3	23	46912276	Oli	both		AD	female		0.142715	chrX:46595690:T:C	2.99	chrX:46760453:G:A	0.0828	-6.4	2.26564	2094	19	enet	0.12	1.7e-13	-2.15427	0.03122	0.382613
KDM6A	23	44873188	Oli	both		AD	female		0.131309	chrX:45703635:T:C	-3.25	chrX:45143574:G:A	0.0997	-6.99	0.404329	2494	1	top1	0.1	1.8e-11	-0.404329	0.68597	0.924357
KLHL13	23	117897813	Oli	both		AD	female		0.025487	chrX:118585474:G:A	3.32	chrX:118773319:C:T	0.00885	-3.85	-0.031801	3394	1	top1	0.0088	0.03	0.031801	0.97463	0.99957
KLHL15	23	23983716	Oli	both		AD	female		0.005508	chrX:24045596:G:A	3.28	chrX:23255046:A:G	0.00535	-3.12	1.34428	2842	1	top1	0.0053	0.071	-1.34428	0.17886	0.678994
KLHL4	23	87517409	Oli	both		AD	female		0.071175	chrX:86769093:G:A	-3.36	chrX:87308946:C:T	0.0127	-5.08	-0.184817	5015	3	lasso	0.015	0.006	0.291945	0.77033	0.950407
KRBOX4	23	46447292	Oli	both		AD	female		0.071492	chrX:45703635:T:C	-3.25	chrX:46519061:G:T	0.0407	5.04	1.68265	2007	1	top1	0.041	1.7e-05	1.68265	0.09244	0.585453
LAMP2	23	120426148	Oli	both		AD	female		0.011956	chrX:119747714:G:T	3.32	chrX:119699115:A:G	0.00012	3.66	0.821596	3064	1	lasso	0.0068	0.049	0.821596	0.41131	0.872444
LDOC1	23	141111605	Oli	both		AD	female		0.122193	chrX:142088761:G:A	-3.3	chrX:141120814:G:A	0.0262	5.45	0.133008	2987	2987	blup	0.031	0.00015	-0.229801	0.81825	0.968789
LINC01285	23	118839538	Oli	both		AD	female		0.086993	chrX:119747714:G:T	3.32	chrX:119029731:A:G	0.000967	-3.8	-0.463476	2951	2951	blup	0.015	0.0069	-2.64504	0.00817	0.36746
MAGEC3	23	141838316	Oli	both		AD	female		0.257337	chrX:142361266:T:C	3.36	chrX:141462580:G:A	0.0982	-7.59	-0.430148	3562	20	enet	0.19	7.3e-21	1.19228	0.23315	0.735116
MAGED1	23	51803007	Oli	both		AD	female		6e-05	chrX:51420296:T:C	-2.6	chrX:52354251:G:A	-0.00175	-2.49	0.386906	1900	1900	blup	-0.0013	0.5	0.534911	0.59271	0.914773
MAGEH1	23	55452127	Oli	both		AD	female		0.004722	chrX:55749070:C:T	2.95	chrX:55883928:C:T	0.0113	-2.77	-0.264236	2189	1	top1	0.011	0.016	0.264236	0.7916	0.957987
MAMLD1	23	150361422	Oli	both		AD	female		0.027506	chrX:150670341:A:G	3.35	chrX:150372469:G:A	0.00469	3.38	0.363895	2567	1	top1	0.0047	0.085	0.363895	0.71594	0.935724
MAP7D2	23	20006713	Oli	both		AD	female		0.002115	chrX:19506978:A:G	3.03	chrX:20378638:A:G	-0.000158	3.21	0.696299	1869	1	lasso	0.0015	0.2	0.696299	0.48624	0.872771
MBNL3	23	132369320	Oli	both		AD	female		0.054362	chrX:132560133:A:G	-2.86	chrX:132481841:C:T	0.0533	5.3	2.24392	1999	1	top1	0.053	9.5e-07	2.24392	0.02484	0.382613
MED14	23	40648305	Oli	both		AD	female		0.093539	chrX:41443589:C:T	3.69	chrX:40940207:G:A	-0.00231	-4.07	-1.47425	2782	2782	blup	0.01	0.021	-0.660678	0.50882	0.872771
MMGT1	23	135960588	Oli	both		AD	female		0.009889	chrX:136407688:G:A	-4.2	chrX:136110266:C:T	0.00434	2.64	1.85015	1660	1	top1	0.0043	0.093	1.85015	0.06429	0.508962
MORF4L2	23	103675496	Oli	both		AD	female		0.017584	chrX:103833504:G:A	3.75	chrX:103680068:C:T	0.00233	2.79	-0.616727	1536	1	top1	0.0023	0.16	-0.616727	0.53741	0.872771
MOSPD1	23	134887632	Oli	both		AD	female		0.007986	chrX:135425770:C:T	3.32	chrX:135422999:C:A	0.00534	-3.06	2.40671	1640	1	top1	0.0053	0.071	-2.40671	0.0161	0.382613
MOSPD2	23	14873421	Oli	both		AD	female		0.25069	chrX:14859282:C:T	-4.34	chrX:14893907:C:T	0.218	-9.75	2.65581	2478	1	top1	0.22	1.8e-24	-2.65581	0.00791	0.36746
NAP1L3	23	93670930	Oli	both		AD	female		0.10399	chrX:94241278:G:A	3.31	chrX:93576883:A:G	0.0382	-4.71	0.214032	3068	3068	blup	0.04	2.2e-05	-1.74015	0.08183	0.575841
NBDY	23	56729241	Oli	both		AD	female		0.030611	chrX:56456180:G:T	3.02	chrX:57243953:G:A	-0.0014	3.7	0.449374	2540	1	top1	-0.0014	0.52	0.449374	0.65316	0.923509
NDP	23	43948776	Oli	both		AD	female		0.055939	chrX:43695425:C:T	-3.56	chrX:44232303:C:T	0.00238	4.03	0.510965	2297	1	top1	0.0024	0.16	0.510965	0.60938	0.923509
NDUFB11	23	47142071	Oli	both		AD	female		0.023834	chrX:46595690:T:C	2.99	chrX:47047594:A:C	0.00306	-3.77	-0.418046	2174	2	lasso	0.0055	0.068	0.42056	0.67408	0.923509
NHS	23	17375200	Oli	both		AD	female		0.001029	chrX:18347818:T:C	3.03	chrX:18359201:C:A	0.00731	2.96	-0.666474	1546	1	top1	0.0073	0.043	-0.666474	0.50511	0.872771
NKAP	23	119920672	Oli	both		AD	female		0.049665	chrX:119747714:G:T	3.32	chrX:119447174:T:G	0.0014	3.32	0.647972	2785	2785	blup	0.0018	0.18	1.33959	0.18038	0.678994
NLGN4X	23	5840637	Oli	both		AD	female		0.005027	chrX:6049560:C:T	3.48	chrX:6031993:G:T	0.000245	-3.41	-0.318914	3767	1	lasso	0.018	0.003	0.318914	0.74979	0.938451
NONO	23	71254814	Oli	both		AD	female		0.015437	chrX:72156683:C:T	-3.24	chrX:71348937:G:A	-0.000292	-3.29	-1.33988	2178	2	lasso	0.00069	0.26	1.33976	0.18032	0.678994
OGT	23	71533087	Oli	both		AD	female		0.017634	chrX:72156683:C:T	-3.24	chrX:72088212:C:T	-0.00201	-3.45	-1.34373	2016	2016	blup	-0.0019	0.66	0.58485	0.55865	0.873984
OPHN1	23	67949349	Oli	both		AD	female		0.003422	chrX:67444241:C:A	-3.34	chrX:68249961:C:A	0.00445	3.69	0.528707	2246	1	lasso	0.011	0.018	0.528707	0.59701	0.914773
PABIR2	23	134769566	Oli	both		AD	female		0.014381	chrX:135425770:C:T	3.32	chrX:134592762:C:T	0.00124	-3.24	-0.749692	1706	2	lasso	0.0052	0.074	0.789818	0.42963	0.872444
PCDH11X	23	91779261	Oli	both		AD	female		0.026935	chrX:92192911:G:A	3.31	chrX:91140607:T:C	0.00363	3.96	1.60888	2827	3	lasso	0.0061	0.059	1.59664	0.11035	0.629322
PCDH19	23	100291644	Oli	both		AD	female		0.004491	chrX:100602320:C:T	-3.66	chrX:100676634:G:A	0.00207	-3.37	0.424623	1997	1	lasso	0.0074	0.043	-0.424623	0.67111	0.923509
PCSK1N	23	48831096	Oli	both		AD	female		0.024481	chrX:49096999:A:G	-2.83	chrX:48641319:C:T	-0.00222	-3.11	-0.246964	1651	1651	blup	0.007	0.047	0.786411	0.43163	0.872444
PCYT1B	23	24558087	Oli	both		AD	female		0.131553	chrX:24045596:G:A	3.28	chrX:24724062:G:A	0.0658	5.96	-1.55994	2368	1	top1	0.066	5.2e-08	-1.55994	0.11877	0.629322
PHF6	23	134373288	Oli	both		AD	female		0.079767	chrX:134769433:T:C	2.74	chrX:134518304:A:G	0.0505	-5.1	-0.88847	1497	1	top1	0.05	1.8e-06	0.88847	0.37429	0.870548
PIGA	23	15319452	Oli	both		AD	female		0.065643	chrX:14859282:C:T	-4.34	chrX:15687645:G:A	-0.00154	-3.54	1.15016	2313	2313	blup	0.0049	0.081	-0.456623	0.64794	0.923509
PIR	23	15384799	Oli	both		AD	female		0.247038	chrX:14859282:C:T	-4.34	chrX:15494611:A:G	0.201	9.56	1.32303	2375	1	top1	0.2	1.6e-22	1.32303	0.18583	0.678994
PLS3-AS1	23	115518182	Oli	both		AD	female		0.142374	chrX:115439593:A:G	4.15	chrX:115562094:G:A	0.0926	-6.66	-1.08083	2767	1	top1	0.093	9.9e-11	1.08083	0.27977	0.805458
PLXNA3	23	154458281	Oli	both		AD	female		0.114102	chrX:154760132:G:A	-3.04	chrX:154529974:A:G	0.0453	6.13	-0.612431	1651	15	enet	0.058	3.5e-07	-0.602812	0.54663	0.872771
PNCK	23	153669733	Oli	both		AD	female		0.156561	chrX:153300479:A:G	-3.67	chrX:153688862:T:C	0.11	-6.97	0.671299	2019	1	top1	0.11	1.5e-12	-0.671299	0.50203	0.872771
PNMA3	23	153056409	Oli	both		AD	female		0.058579	chrX:153300479:A:G	-3.67	chrX:153504944:A:G	0.00916	3.78	1.0713	2476	1	top1	0.0092	0.027	1.0713	0.28403	0.805458
PRDX4	23	23664262	Oli	both		AD	female		0.101337	chrX:22940663:T:C	-3.72	chrX:23329993:C:T	0.0259	-3.56	-0.835366	3490	1	top1	0.026	0.00052	0.835366	0.40351	0.871215
PRKX	23	3604340	Oli	both		AD	female		0.070662	chrX:2788446:G:T	3.53	chrX:3221260:G:T	-0.00198	-3.68	1.35157	3577	3577	blup	0.0004	0.28	0.460608	0.64508	0.923509
PRPS1	23	107628428	Oli	both		AD	female		0.01748	chrX:107591808:C:T	-3.3	chrX:107151979:G:A	-0.000846	-3.19	1.20494	1236	1	top1	-0.00085	0.42	-1.20494	0.22823	0.735116
PRRG1	23	37349309	Oli	both		AD	female		0.003088	chrX:38272546:C:T	2.98	chrX:37988094:C:A	0.00264	-3.52	1.29665	2326	1	lasso	0.0042	0.095	-1.29665	0.19475	0.692374
PSMD10	23	108084207	Oli	both		AD	female		0.025861	chrX:108951720:C:T	3.71	chrX:107532456:T:C	0.00959	-3.62	0.055701	1667	1	top1	0.0096	0.025	-0.055701	0.95558	0.997584
RAB33A	23	130171962	Oli	both		AD	female		0.022798	chrX:130279996:C:T	4.11	chrX:129946989:C:T	0.00185	3.25	0.139784	1726	1	top1	0.0019	0.18	0.139784	0.88883	0.976993
RAP2C-AS1	23	132161687	Oli	both		AD	female		0.0245	chrX:132560133:A:G	-2.86	chrX:132929611:G:A	-0.00237	3.34	-0.981384	2101	2101	blup	0.00089	0.24	-0.816502	0.41421	0.872444
RAP2C	23	132203024	Oli	both		AD	female		0.007325	chrX:132560133:A:G	-2.86	chrX:131578834:G:A	0.00236	2.92	-0.084821	2092	2092	blup	0.0066	0.052	-0.908446	0.36364	0.870548
RBBP7	23	16839283	Oli	both		AD	female		0.013531	chrX:16670979:A:G	-3	chrX:17054969:C:T	-0.000748	4.17	1.03819	1760	3	lasso	-0.0005	0.38	0.490371	0.62387	0.923509
RBMX	23	136848004	Oli	both		AD	female		0.054886	chrX:136380525:C:T	-4.36	chrX:137033768:G:A	0.0355	-5.13	0.653452	1892	4	lasso	0.057	3.7e-07	0.632265	0.52721	0.872771
RBMX2	23	130401987	Oli	both		AD	female		0.059363	chrX:130279996:C:T	4.11	chrX:130497687:C:T	0.067	-5.64	-0.19983	1646	1	top1	0.067	4e-08	0.19983	0.84161	0.975036
RENBP	23	153935269	Oli	both		AD	female		0.030451	chrX:153300479:A:G	-3.67	chrX:154711388:T:C	2.47e-05	3.64	-0.896253	1925	1925	blup	0.0024	0.16	-0.88582	0.37571	0.870548
REPS2	23	16946658	Oli	both		AD	female		0.329442	chrX:16670979:A:G	-3	chrX:17133000:T:G	0.303	-11.69	0.330113	1694	3	lasso	0.31	5.7e-36	-0.32942	0.74184	0.938451
RGN	23	47078355	Oli	both		AD	female		0.278079	chrX:46595690:T:C	2.99	chrX:47084756:A:C	0.115	-7.34	-0.712244	2141	9	lasso	0.2	3e-22	0.70593	0.48023	0.872771
RLIM	23	74582976	Oli	both		AD	female		0.001109	chrX:74580580:T:C	-2.86	chrX:74802859:T:C	-0.0023	3.1	1.42419	2055	1	lasso	0.0034	0.12	1.42419	0.15439	0.678994
RPGR	23	38269163	Oli	both		AD	female		0.013801	chrX:38382770:C:T	-3.58	chrX:39078542:C:T	0.00405	3.81	1.08982	2700	2	lasso	0.02	0.0021	1.08966	0.27586	0.805458
RPL10	23	154389955	Oli	both		AD	female		0.106985	chrX:154022511:T:G	2.78	chrX:154416963:G:A	0.0647	-6.29	0.250018	1661	4	lasso	0.067	4.1e-08	-0.13563	0.89211	0.976993
RPL39	23	119786504	Oli	both		AD	female		0.002023	chrX:119747714:G:T	3.32	chrX:119683047:A:G	-0.00232	3.42	0.68552	2905	2905	blup	8.2e-05	0.31	-0.793084	0.42773	0.872444
RPS6KA3	23	20149911	Oli	both		AD	female		0.012524	chrX:19506978:A:G	3.03	chrX:19425515:C:T	-0.000253	-3.22	-2.21902	1767	5	lasso	0.014	0.0094	2.33219	0.01969	0.382613
RTL5	23	72127110	Oli	both		AD	female		0.011885	chrX:72156683:C:T	-3.24	chrX:72191357:C:T	-0.00229	3.26	-1.22107	1434	18	enet	-0.0018	0.62	-0.746229	0.45553	0.872771
RTL8A	23	135050932	Oli	both		AD	female		0.018393	chrX:135425770:C:T	3.32	chrX:135576462:G:T	-0.000678	3.16	-0.341317	1666	1666	blup	0.0013	0.21	0.018836	0.98497	0.99957
RTL8B	23	135020513	Oli	both		AD	female		0.106528	chrX:135425770:C:T	3.32	chrX:135261862:C:T	0.00774	4.31	-0.091703	1660	1660	blup	0.026	0.00057	1.36739	0.1715	0.678994
SEPTIN6	23	119615724	Oli	both		AD	female		0.087402	chrX:119747714:G:T	3.32	chrX:119640671:C:T	-0.00237	-3.46	-0.336012	2866	2866	blup	0.018	0.0036	-0.122208	0.90273	0.980107
SH3KBP1	23	19533977	Oli	both		AD	female		0.019295	chrX:18951417:C:T	3.4	chrX:20071074:C:T	0.00602	3.63	1.65369	1792	3	lasso	0.011	0.018	1.88681	0.05919	0.508962
SLC16A2	23	74421493	Oli	both		AD	female		0.019357	chrX:74580580:T:C	-2.86	chrX:73845100:C:T	-0.00133	-3.03	-1.0076	1976	1	lasso	0.00061	0.26	1.0076	0.31365	0.829376
SLC25A53	23	104099214	Oli	both		AD	female		0.020052	chrX:103833504:G:A	3.75	chrX:104798644:T:C	-0.00235	-3.32	-1.17047	1605	1605	blup	-0.0017	0.59	3.28485	0.00102	0.1938
SLC6A8	23	153687926	Oli	both		AD	female		0.078006	chrX:153300479:A:G	-3.67	chrX:154486446:G:T	0.0106	4.27	0.441769	2026	21	enet	0.013	0.011	0.474776	0.63495	0.923509
SLC9A6	23	135973841	Oli	both		AD	female		0.002435	chrX:136407688:G:A	-4.2	chrX:136942889:A:G	0.0034	-2.92	-0.316142	1660	1	top1	0.0034	0.12	0.316142	0.75189	0.938451
SLC9A7	23	46599251	Oli	both		AD	female		0.051591	chrX:45844156:A:G	-3.14	chrX:47483855:C:T	-0.00101	-3.78	1.0102	2075	2075	blup	0.0091	0.028	-0.644899	0.51899	0.872771
SMARCA1	23	129446501	Oli	both		AD	female		0.043356	chrX:130279996:C:T	4.11	chrX:129888282:A:G	-0.00235	3.15	0.799999	2203	2203	blup	0.015	0.0071	0.651009	0.51504	0.872771
SMC1A	23	53374149	Oli	both		AD	female		0.034506	chrX:53866959:G:A	2.62	chrX:53967156:C:T	0.0147	-3.86	-0.14494	1145	1	top1	0.015	0.0072	0.14494	0.88476	0.976993
SMIM10L2A	23	135421944	Oli	both		AD	female		0.036663	chrX:136407688:G:A	-4.2	chrX:134595865:A:G	-0.00237	-3.28	-1.06513	1702	3	lasso	0.029	0.00026	0.615352	0.53832	0.872771
SNX12	23	71056332	Oli	both		AD	female		0.019347	chrX:70131061:G:A	-2.46	chrX:71161842:G:A	-0.000716	3.39	0.057221	2297	1	lasso	0.0039	0.11	0.057221	0.95437	0.997584
SPANXA2-OT1	23	141176743	Oli	both		AD	female		0.085215	chrX:142088761:G:A	-3.3	chrX:141359123:T:C	0.0084	-5.27	1.70783	2989	2989	blup	0.025	0.00068	-1.55796	0.11924	0.629322
SRPK3	23	153776412	Oli	both		AD	female		0.148487	chrX:153300479:A:G	-3.67	chrX:153779747:A:G	0.0929	7.45	1.0081	2019	24	enet	0.12	2e-13	0.605328	0.54496	0.872771
STS	23	7147237	Oli	both		AD	female		0.003235	chrX:6618694:G:A	-3.39	chrX:6327116:G:A	-0.00188	-2.92	0.124761	2996	2996	blup	-0.0014	0.52	-0.083564	0.9334	0.992993
SYAP1	23	16719612	Oli	both		AD	female		7.7e-05	chrX:16670979:A:G	-3	chrX:16926700:C:T	-0.000119	3.51	-0.99807	1901	2	lasso	-5.2e-06	0.32	-0.63018	0.52858	0.872771
SYP	23	49187815	Oli	both		AD	female		0.044901	chrX:49159215:G:A	3	chrX:50066313:C:T	-0.000502	-3.32	-0.526557	1304	1304	blup	7.6e-05	0.31	0.312893	0.75436	0.938451
TAB3	23	30827442	Oli	both		AD	female		0.013484	chrX:31027362:C:T	2.61	chrX:31943987:G:A	-0.00223	3.64	0.916497	3168	3168	blup	-0.00024	0.34	1.9287	0.05377	0.499971
TAF9B	23	78129748	Oli	both		AD	female		0.039519	chrX:78627429:G:T	3.69	chrX:78055908:C:T	-0.00161	-4.44	-2.3358	2165	2165	blup	0.013	0.012	2.16402	0.03046	0.382613
TBC1D8B	23	106802673	Oli	both		AD	female		0.005365	chrX:107591808:C:T	-3.3	chrX:105984659:G:T	-0.00141	3.15	0.019924	1014	1	top1	-0.0014	0.52	0.019924	0.9841	0.99957
TBL1X	23	9463320	Oli	both		AD	female		0.154749	chrX:9394922:T:G	3.07	chrX:9337163:G:A	0.1	-6.76	-0.260954	3130	2	lasso	0.16	6.8e-18	0.475943	0.63411	0.923509
TCEAL2	23	102125679	Oli	both		AD	female		0.002159	chrX:102138826:A:G	-3.88	chrX:101151602:C:T	0.00951	3.55	-0.380284	2087	1	top1	0.0095	0.025	-0.380284	0.70373	0.935724
TCEAL3	23	103607451	Oli	both		AD	female		0.047877	chrX:103833504:G:A	3.75	chrX:102824169:C:T	0.00264	3.45	-0.707928	1516	1	top1	0.0026	0.15	-0.707928	0.47899	0.872771
TCEAL7	23	103330229	Oli	both		AD	female		0.114084	chrX:103833504:G:A	3.75	chrX:103340008:C:T	0.0919	6.36	-1.07276	1447	1	top1	0.092	1.2e-10	-1.07276	0.28338	0.805458
TCEAL9	23	103356489	Oli	both		AD	female		0.052175	chrX:103833504:G:A	3.75	chrX:103335914:C:A	-0.000587	-3.04	-1.63711	1446	14	enet	0.0018	0.18	-0.132331	0.89472	0.976993
TCEANC	23	13653112	Oli	both		AD	female		0.117448	chrX:12965820:A:G	3.92	chrX:13665051:G:A	0.0896	-6.59	-0.359759	2865	1	top1	0.09	2e-10	0.359759	0.71903	0.935724
TMEM185A	23	149596556	Oli	both		AD	female		0.160859	chrX:149223788:G:A	-3.12	chrX:149640782:C:A	0.0935	6.8	-0.342327	1944	2	lasso	0.096	4e-11	-0.339811	0.734	0.938451
TMEM47	23	34627075	Oli	both		AD	female		0.048888	chrX:34536010:G:T	3.47	chrX:34529660:G:T	0.0247	3.85	0.414647	2918	1	top1	0.025	0.00069	0.414647	0.6784	0.923509
TMLHE-AS1	23	155457738	Oli	both		AD	female		0.204623	chrX:154866629:C:T	2.55	chrX:155546989:A:G	0.0516	-5.28	0.866181	858	1	top1	0.052	1.4e-06	-0.866181	0.38639	0.871215
TMLHE	23	155489011	Oli	both		AD	female		0.019905	chrX:154866629:C:T	2.55	chrX:155546983:T:C	0.00134	-3.56	0.947063	686	686	blup	0.015	0.0066	-1.00307	0.31582	0.829376
TMSB4X	23	12975110	Oli	both		AD	female		0.030142	chrX:12965820:A:G	3.92	chrX:12316086:C:A	-0.00219	3.37	0.791494	3240	3240	blup	0.0014	0.21	0.581074	0.56119	0.873984
TRPC5	23	111768011	Oli	both		AD	female		0.045758	chrX:111648366:A:G	-3.65	chrX:112028556:T:G	0.00393	3.95	-0.311134	2188	1	lasso	0.019	0.0028	-0.311134	0.7557	0.938451
TSIX	23	73792205	Oli	both		AD	female		0.001339	chrX:73171685:G:A	3.04	chrX:73025809:G:A	-0.00118	-3.2	-0.121847	2167	2167	blup	-0.00072	0.4	-1.23829	0.21561	0.723867
TSPYL2	23	53082367	Oli	both		AD	female		0.04168	chrX:53966984:C:T	3.14	chrX:53144344:G:A	-0.00211	-3.68	0.73775	1410	1410	blup	0.00014	0.3	-0.162623	0.87082	0.976993
UBA1	23	47190861	Oli	both		AD	female		0.006146	chrX:46595690:T:C	2.99	chrX:46305293:C:T	0.0109	3.5	0.000541	2186	1	top1	0.011	0.018	0.000541	0.99957	0.99957
UBE2A	23	119474802	Oli	both		AD	female		0.076111	chrX:119747714:G:T	3.32	chrX:119517669:T:C	0.00586	4.11	-0.833845	2885	2885	blup	0.014	0.0083	-0.988267	0.32302	0.829376
UPF3B	23	119834022	Oli	both		AD	female		0.181789	chrX:119747714:G:T	3.32	chrX:119859066:A:G	0.176	-9.02	-1.89588	2895	3	lasso	0.2	1.8e-22	1.91682	0.05526	0.499971
USP11	23	47232866	Oli	both		AD	female		0.08482	chrX:46595690:T:C	2.99	chrX:47270256:G:A	-0.00206	-3.61	0.16536	2244	2244	blup	0.017	0.0039	0.807304	0.41949	0.872444
USP9X	23	41085445	Oli	both		AD	female		0.017911	chrX:41443589:C:T	3.69	chrX:40480111:G:A	0.0051	-3.77	1.36948	2542	1	top1	0.0051	0.076	-1.36948	0.17085	0.678994
UTP14A	23	129906121	Oli	both		AD	female		0.024884	chrX:130279996:C:T	4.11	chrX:129191375:T:C	0.00358	3.77	-0.089277	1894	1	lasso	0.03	0.0002	-0.089277	0.92886	0.992993
UXT	23	47651796	Oli	both		AD	female		0.010144	chrX:46691127:A:C	2.87	chrX:48058409:C:T	0.00623	-2.87	-0.996433	2329	1	top1	0.0062	0.057	0.996433	0.31904	0.829376
VCF2	23	55143102	Oli	both		AD	female		0.01953	chrX:55749070:C:T	2.86	chrX:54298367:A:G	-0.00228	3.58	-0.804877	1934	2	lasso	-0.00093	0.44	-0.912311	0.36161	0.870548
VEGFD	23	15345596	Oli	both		AD	female		0.078417	chrX:14859282:C:T	-4.34	chrX:15494611:A:G	0.0593	5.62	1.32303	2321	1	top1	0.059	2.4e-07	1.32303	0.18583	0.678994
VMA21	23	151396515	Oli	both		AD	female		0.026901	chrX:151980842:C:A	4.4	chrX:151356409:A:G	0.00719	3.43	2.17095	3333	1	top1	0.0072	0.045	2.17095	0.02994	0.382613
WDR13	23	48590042	Oli	both		AD	female		0.016515	chrX:49096999:A:G	-2.83	chrX:48474503:G:A	-0.00229	2.91	-1.48358	1777	1777	blup	-0.00024	0.34	0.006338	0.99494	0.99957
WDR44	23	118346073	Oli	both		AD	female		0.261561	chrX:118585474:G:A	3.32	chrX:118439977:C:A	0.222	-10.63	1.83901	3107	24	enet	0.25	3.1e-28	-2.14164	0.03222	0.382613
ZDHHC9	23	129803288	Oli	both		AD	female		0.000782	chrX:130279996:C:T	4.11	chrX:129819917:A:G	-0.000536	-4.28	0.870475	1963	7	lasso	0.035	5.7e-05	0.411812	0.68048	0.923509
ZMAT1	23	101882288	Oli	both		AD	female		0.099277	chrX:102138826:A:G	-3.88	chrX:101859719:G:A	0.0806	6.5	0.321083	2210	2210	blup	0.086	4.2e-10	-0.089215	0.92891	0.992993
ZNF182	23	47974851	Oli	both		AD	female		0.031756	chrX:47323550:C:T	-2.68	chrX:48001197:G:A	-0.00189	-3.42	1.04408	2288	1	enet	0.001	0.23	-1.04408	0.29645	0.816312
ZNF41	23	47445178	Oli	both		AD	female		0.022884	chrX:46595690:T:C	2.99	chrX:48364080:C:T	-0.000561	-4.05	-1.52732	2284	2284	blup	-0.00035	0.36	1.23411	0.21716	0.723867
ZNF630	23	47983356	Oli	both		AD	female		0.002671	chrX:47323550:C:T	-2.77	chrX:49039721:T:G	0.00135	4.22	-1.21105	2276	2	enet	0.0031	0.13	-0.671747	0.50174	0.872771
ZNF674	23	46497725	Oli	both		AD	female		0.004828	chrX:45703635:T:C	-3.25	chrX:47337888:G:A	-0.00234	-3.32	-1.49509	2033	2033	blup	0.0021	0.17	-1.79934	0.07196	0.527908
ZNF711	23	85243991	Oli	both		AD	female		0.018799	chrX:85284593:G:A	-3	chrX:84740358:C:T	-0.00226	-3.22	0.365846	3541	1	lasso	-0.00012	0.33	-0.365846	0.71448	0.935724
ZNF81	23	47836902	Oli	both		AD	female		0.09447	chrX:47323550:C:T	-2.82	chrX:47841566:T:C	0.0304	5.61	0.275431	2258	3	lasso	0.061	1.7e-07	0.492475	0.62238	0.923509
ZRSR2	23	15790156	Oli	both		AD	female		0.130045	chrX:14859282:C:T	-4.34	chrX:15818525:T:G	0.0954	-6.36	0.431865	2391	1	top1	0.095	5e-11	-0.431865	0.66584	0.923509
ACOT9	23	23701055	Oli	both		PD	female		0.107098	chrX:24636400:G:A	2.85	chrX:23736674:C:A	0.0727	6.17	0.7734	3336	1	top1	0.073	1.1e-08	0.77336	0.43931	0.961834
ACSL4	23	109624244	Oli	both		PD	female		0.046653	chrX:108987987:T:C	3.2	chrX:110213598:A:G	-9.63e-05	-3.99	-0.6731	2118	2118	blup	0.003	0.13	-0.20595	0.83683	0.997941
AIFM1	23	130124666	Oli	both		PD	female		0.025787	chrX:129260511:C:T	2.76	chrX:129753368:C:T	-0.00138	3.4	-1.3453	1741	1741	blup	-0.00078	0.41	-0.0222	0.98229	0.99849
AMMECR1	23	110194186	Oli	both		PD	female		0.034263	chrX:111080832:C:T	-3.2	chrX:109891580:C:T	0.00039	-3.41	1.4249	1492	1	top1	0.00039	0.28	-1.42491	0.15418	0.911609
AP1S2	23	15825806	Oli	both		PD	female		0.278112	chrX:16471285:T:G	3.45	chrX:15923730:T:C	0.0675	7.17	0.773	2406	2406	blup	0.16	2.3e-18	1.84393	0.06519	0.781013
APOO	23	23833353	Oli	both		PD	female		0.029338	chrX:24636400:G:A	2.85	chrX:23876196:G:A	0.00148	-3.81	-0.4207	2940	1	top1	0.0015	0.2	0.42068	0.67399	0.961834
APOOL	23	85003877	Oli	both		PD	female		0.077042	chrX:84431839:A:G	-3.75	chrX:85099404:C:T	0.0399	5.73	-0.3589	3521	35	enet	0.053	9.7e-07	-0.66434	0.50647	0.961834
ARMCX1	23	101550547	Oli	both		PD	female		0.016221	chrX:100570634:A:G	3.97	chrX:101992556:C:T	0.00038	-3.35	0.4521	2326	1	top1	0.00038	0.28	-0.4521	0.6512	0.961834
ARMCX2	23	101655281	Oli	both		PD	female		0.021176	chrX:101343769:C:T	3.4	chrX:101591690:C:T	-0.00208	3.38	-0.6182	2293	5	enet	-0.0018	0.62	-1.84427	0.06514	0.781013
ARMCX4	23	101418287	Oli	both		PD	female		0.090671	chrX:100570634:A:G	3.51	chrX:101422868:A:G	0.0248	-4.78	0.8222	2335	14	enet	0.026	0.00051	-1.50458	0.13243	0.903611
ARMCX5-GPRASP2	23	102712495	Oli	both		PD	female		0.009715	chrX:101743056:C:A	-3.35	chrX:103522907:A:G	0.0102	2.77	0.108	1776	1	top1	0.01	0.021	0.10798	0.91402	0.99849
ARMCX6	23	101615118	Oli	both		PD	female		0.02071	chrX:101343769:C:T	3.4	chrX:102007933:C:T	0.0055	-3.91	-0.824	2311	2	lasso	0.0087	0.031	1.16277	0.24492	0.911609
ATP11C	23	139726346	Oli	both		PD	female		0.015796	chrX:139227435:A:G	-2.95	chrX:140734926:T:G	0.00835	3.4	0.0394	2550	1	top1	0.0083	0.033	0.03935	0.96861	0.99849
ATP6AP2	23	40579372	Oli	both		PD	female		0.015742	chrX:40381855:C:T	-3.73	chrX:41303886:A:G	0.0066	-3.9	-0.6425	2832	1	top1	0.0066	0.052	0.64253	0.52053	0.961834
ATRX	23	77504880	Oli	both		PD	female		0.017025	chrX:78340040:T:C	2.94	chrX:77221605:T:C	0.00358	-3.24	0.0974	2487	1	top1	0.0036	0.11	-0.09743	0.92238	0.99849
BCLAF3	23	19912860	Oli	both		PD	female		0.121617	chrX:19219249:A:G	-3.1	chrX:19914497:G:A	0.117	-7.51	-1.6744	1853	1	top1	0.12	2.6e-13	1.67441	0.09405	0.781013
BCORL1	23	129981107	Oli	both		PD	female		0.086169	chrX:129260511:C:T	2.76	chrX:129241199:G:A	0.00185	-3.61	0.1331	1809	1809	blup	0.018	0.0037	0.15856	0.87401	0.997941
BEX4	23	103215108	Oli	both		PD	female		0.106632	chrX:102875312:G:T	3.02	chrX:103221335:C:T	0.121	7.63	-0.1861	1375	1	top1	0.12	1.2e-13	-0.18608	0.85238	0.997941
CA5B	23	15688830	Oli	both		PD	female		0.001475	chrX:16471285:T:G	3.45	chrX:15108658:G:A	-0.000847	3.45	0.9196	2383	2	enet	-0.00069	0.4	0.93089	0.35191	0.948661
CASK	23	41514934	Oli	both		PD	female		0.052709	chrX:41290135:G:A	-3.12	chrX:42580423:A:C	0.0461	5.69	-0.1788	2463	1	lasso	0.053	1.1e-06	-0.17885	0.85806	0.997941
CCNQ	23	153587925	Oli	both		PD	female		0.016612	chrX:154438830:T:C	3.19	chrX:154318411:G:A	0.000276	-3.47	-0.9114	2062	1	lasso	0.01	0.02	0.91138	0.3621	0.948661
CD99L2	23	150766336	Oli	both		PD	female		0.07638	chrX:151000009:G:A	4.04	chrX:150770835:C:A	0.0013	-3.79	-0.7521	2978	2978	blup	0.013	0.011	1.01481	0.3102	0.918084
CDKL5	23	18425583	Oli	both		PD	female		0.13775	chrX:18042737:T:G	-3.79	chrX:18568988:C:A	0.0239	5.24	0.5672	1420	64	enet	0.05	2.2e-06	0.15705	0.8752	0.997941
CDR1	23	140783578	Oli	both		PD	female		0.029752	chrX:141612899:C:T	3.57	chrX:139786494:G:T	0.0021	-3.54	-0.5671	2408	1	lasso	0.017	0.0043	0.56708	0.57066	0.961834
CETN2	23	152826994	Oli	both		PD	female		0.019291	chrX:153783193:T:C	3.26	chrX:152258894:T:C	-0.00163	3.35	-1.9576	2568	2	lasso	0.022	0.0012	-1.95794	0.05024	0.781013
CHM	23	85861180	Oli	both		PD	female		0.027034	chrX:86130464:C:T	-3.48	chrX:86004736:A:G	0.000636	-3.97	1.1923	3623	5	enet	0.0019	0.18	-1.12518	0.26051	0.911609
CLCN4	23	10156975	Oli	both		PD	female		0.037391	chrX:9788962:C:T	3.35	chrX:10206346:C:T	0.00755	-3.99	-0.2724	2551	2	lasso	0.0092	0.027	0.2736	0.78439	0.989933
CNKSR2	23	21372801	Oli	both		PD	female		0.030105	chrX:22322699:C:T	-2.75	chrX:22206357:A:C	0.0113	-4.21	0.7521	2109	1	top1	0.011	0.016	-0.75213	0.45197	0.961834
COL4A5	23	108439838	Oli	both		PD	female		0.032724	chrX:108060955:A:G	3.28	chrX:108651685:C:T	0.0136	-4.16	1.6046	1760	1	top1	0.014	0.0092	-1.60456	0.10859	0.781013
CUL4B	23	120505920	Oli	both		PD	female		0.00365	chrX:119802832:T:C	-2.75	chrX:120843404:G:A	-0.000664	3.54	-0.8166	2995	2995	blup	0.00057	0.27	0.37249	0.70953	0.961834
CXorf38	23	40626921	Oli	both		PD	female		0.077314	chrX:40381855:C:T	-3.73	chrX:40423420:T:C	-0.00171	3.21	0.4015	2807	1	top1	-0.0017	0.6	0.40145	0.68809	0.961834
DANT2	23	115694493	Oli	both		PD	female		0.385787	chrX:115331901:G:T	2.89	chrX:115963603:A:G	0.16	-8.68	1.0258	3077	15	enet	0.22	9.9e-25	-0.0487	0.96116	0.99849
DIAPH2	23	96684712	Oli	both		PD	female		0.039203	chrX:97254792:C:T	3.84	chrX:96047452:T:C	0.00102	3.61	-0.1617	2941	1	top1	0.001	0.23	-0.16167	0.87157	0.997941
DIPK2B	23	45148373	Oli	both		PD	female		0.298686	chrX:44577552:C:T	3.92	chrX:45148491:C:T	0.148	-8.57	-0.4937	2507	24	enet	0.23	6.6e-26	0.60448	0.54552	0.961834
DLG3	23	70444835	Oli	both		PD	female		0.038298	chrX:70896095:T:C	2.8	chrX:70085568:G:A	-0.00236	3.34	-0.4764	2705	2	lasso	-0.0019	0.66	0.83154	0.40567	0.961834
DMD	23	31097677	Oli	both		PD	female		0.129387	chrX:32586842:G:A	3.98	chrX:33044158:G:A	0.088	6.45	1.9785	3360	4	lasso	0.091	1.6e-10	2.27301	0.02303	0.781013
DOCK11	23	118495815	Oli	both		PD	female		0.020137	chrX:118282681:T:C	4.01	chrX:117753191:T:C	-0.000566	3.78	-1.2969	2797	12	enet	0.0033	0.12	-1.34491	0.17865	0.911609
DRP2	23	101219769	Oli	both		PD	female		0.034004	chrX:101343769:C:T	3.4	chrX:102133869:T:C	0.00428	3.96	-0.1192	2653	1	top1	0.0043	0.094	-0.11921	0.90511	0.99849
EDA	23	69616067	Oli	both		PD	female		0.103692	chrX:69153306:G:A	3.09	chrX:69948574:G:A	0.0691	5.55	0.789	2799	1	top1	0.069	2.4e-08	0.78897	0.43013	0.961834
EDA2R	23	66595637	Oli	both		PD	female		0.055781	chrX:67107348:T:C	3.32	chrX:66603359:T:C	0.0411	-4.6	0.367	2192	1	top1	0.041	1.6e-05	-0.36702	0.71361	0.961834
EIF1AX	23	20124525	Oli	both		PD	female		0.081001	chrX:19465389:G:A	3.5	chrX:20116862:G:A	0.0278	-5.56	-1.7894	1848	1848	blup	0.057	4.4e-07	1.73493	0.08275	0.781013
EIF2S3	23	24054946	Oli	both		PD	female		0.008114	chrX:23657517:T:G	-3.19	chrX:23592002:G:A	0.00888	-2.91	-0.0125	2840	1	top1	0.0089	0.029	0.0125	0.99003	0.99849
EMD	23	154379273	Oli	both		PD	female		0.047892	chrX:154438830:T:C	3.19	chrX:155095708:T:C	-0.00132	-3.35	1.2189	1669	1669	blup	0.0084	0.033	-2.67237	0.00753	0.698133
ENOX2	23	130622325	Oli	both		PD	female		0.33593	chrX:131657177:T:C	-2.67	chrX:130597103:G:A	0.199	9.61	1.3466	1859	48	enet	0.28	1.2e-32	1.13167	0.25778	0.911609
EOLA2-DT	23	149938613	Oli	both		PD	female		0.009717	chrX:150540566:G:A	3.38	chrX:149876263:T:C	0.0078	4.85	0.0986	2084	5	lasso	0.023	0.001	0.71867	0.47235	0.961834
FAM120C	23	54068324	Oli	both		PD	female		0.054937	chrX:54103156:T:C	4.05	chrX:55160988:G:A	0.000742	3.95	-0.6857	1374	1	lasso	0.002	0.18	-0.68567	0.49292	0.961834
FAM133A	23	93674013	Oli	both		PD	female		0.17635	chrX:94121972:G:A	3.04	chrX:93564189:C:T	0.153	-8.12	-0.2786	3064	1	top1	0.15	4e-17	0.27859	0.78056	0.989933
FAM199X	23	104166453	Oli	both		PD	female		0.000195	chrX:103738928:G:A	2.95	chrX:103738764:C:T	0.00802	3.51	0.6853	1604	17	enet	0.012	0.013	0.44818	0.65403	0.961834
FAM3A	23	154506159	Oli	both		PD	female		0.07715	chrX:154438830:T:C	3.19	chrX:154711388:T:C	0.00474	3.48	-1.2009	1557	1	top1	0.0047	0.083	-1.20094	0.22977	0.911609
FAM50A	23	154444141	Oli	both		PD	female		0.062464	chrX:154438830:T:C	3.19	chrX:154437448:A:C	0.0165	4.02	2.5755	1651	1651	blup	0.029	0.00024	0.95982	0.33715	0.941001
FIRRE	23	131688779	Oli	both		PD	female		0.1304	chrX:131950673:C:T	-3.33	chrX:131831121:T:C	0.0814	6.39	0.3133	2018	1	top1	0.081	1.4e-09	0.31333	0.75403	0.972439
FRMPD4	23	11822423	Oli	both		PD	female		0.001881	chrX:12413119:G:A	-3.05	chrX:10956396:T:C	-0.00234	-3.47	1.5542	2823	2823	blup	0.0014	0.2	-1.77252	0.07631	0.781013
FTX	23	73940435	Oli	both		PD	female		0.375129	chrX:74161138:T:C	2.29	chrX:74358634:A:G	0.223	-10.16	-0.0532	2004	15	enet	0.25	5.3e-28	-0.33779	0.73552	0.961834
FUNDC2	23	155025980	Oli	both		PD	female		0.064022	chrX:154438830:T:C	3.19	chrX:155548473:T:C	-0.00105	3.51	1.0287	1078	1078	blup	0.0057	0.066	-0.45665	0.64792	0.961834
GEMIN8	23	14002474	Oli	both		PD	female		0.076024	chrX:13873228:G:A	-4.76	chrX:13704717:T:C	-0.0016	3.44	2.6202	2585	2585	blup	0.008	0.036	1.0029	0.31591	0.918084
GLRA2	23	14529298	Oli	both		PD	female		0.130534	chrX:13873228:G:A	-4.76	chrX:14867901:T:C	0.104	-6.82	-0.4999	2580	1	top1	0.1	6.9e-12	0.49991	0.61714	0.961834
GPM6B	23	13770939	Oli	both		PD	female		0.048759	chrX:13873228:G:A	-4.76	chrX:14027809:G:A	0.0833	-6.14	-0.5652	2599	2	lasso	0.093	8.7e-11	0.6412	0.52139	0.961834
GPR173	23	53048789	Oli	both		PD	female		0.02211	chrX:53273857:G:A	-3.32	chrX:52856788:T:C	0.00162	3.44	1.3553	1406	10	enet	0.0053	0.072	1.08297	0.27882	0.911609
GPRASP2	23	102712445	Oli	both		PD	female		0.041243	chrX:101743056:C:A	-3.35	chrX:103145921:A:G	-0.00119	-3.26	-0.0287	1776	1776	blup	0.0018	0.19	-0.0945	0.92471	0.99849
GRIA3	23	123184153	Oli	both		PD	female		0.110265	chrX:122464362:A:G	3.05	chrX:123189448:G:A	0.0758	5.93	-1.0559	2749	23	enet	0.08	1.9e-09	-0.61966	0.53548	0.961834
GRIPAP1	23	48973720	Oli	both		PD	female		0.01029	chrX:49780344:G:A	3.25	chrX:49955809:G:A	-0.00131	-3.34	0.7895	1492	9	enet	0.0055	0.069	0.91656	0.35937	0.948661
HAUS7	23	153447668	Oli	both		PD	female		0.023576	chrX:154438830:T:C	3.19	chrX:154452274:G:A	0.00209	-3.16	0.1695	2060	1	top1	0.0021	0.17	-0.16949	0.86541	0.997941
HDAC6	23	48801377	Oli	both		PD	female		0.011931	chrX:49780344:G:A	2.94	chrX:48347396:T:C	-0.00117	3.37	-0.4631	1698	2	lasso	0.0016	0.2	0.34193	0.7324	0.961834
HDAC8	23	72329516	Oli	both		PD	female		0.005725	chrX:72699233:C:T	2.95	chrX:72343556:A:G	-0.00151	2.98	-0.2872	1857	16	enet	0.0017	0.19	0.54043	0.5889	0.961834
HDX	23	84317874	Oli	both		PD	female		0.042971	chrX:84431839:A:G	-3.75	chrX:83566274:A:G	0.0244	-4.25	0.3528	2936	1	top1	0.024	0.00074	-0.3528	0.72424	0.961834
HEPH	23	66162671	Oli	both		PD	female		0.010778	chrX:67107348:T:C	3.62	chrX:66149733:G:T	-0.000413	3.6	0.0288	1865	1	top1	-0.00041	0.36	0.02884	0.97699	0.99849
HPRT1	23	134460165	Oli	both		PD	female		0.212786	chrX:135305016:G:A	3.51	chrX:134387452:T:C	0.162	-8.88	-0.9629	1519	6	lasso	0.17	1.8e-19	1.26411	0.20619	0.911609
HSD17B10	23	53431258	Oli	both		PD	female		0.008552	chrX:53273857:G:A	-4.13	chrX:54190215:G:A	-0.00238	-3.64	-1.399	1159	3	lasso	0.0053	0.072	0.9054	0.36526	0.948661
IDS	23	149476988	Oli	both		PD	female		0.077107	chrX:149210161:C:A	3.27	chrX:149302781:A:G	0.00514	3.82	2.4406	1879	1879	blup	0.0075	0.041	-0.40318	0.68682	0.961834
IL13RA1	23	118727133	Oli	both		PD	female		0.028219	chrX:118282681:T:C	3.98	chrX:118666086:G:A	0.0022	3.68	1.2521	2766	3	lasso	0.014	0.0089	1.11073	0.26669	0.911609
IL1RAPL1	23	28587446	Oli	both		PD	female		0.209993	chrX:28586920:G:A	4.25	chrX:28814099:C:T	0.183	9.4	1.0685	2527	18	enet	0.23	2.5e-26	1.61156	0.10706	0.781013
JADE3	23	46912276	Oli	both		PD	female		0.142715	chrX:47499000:G:A	-3.2	chrX:46760453:G:A	0.0828	-6.4	-1.4029	2094	19	enet	0.12	1.7e-13	1.1494	0.25039	0.911609
KDM6A	23	44873188	Oli	both		PD	female		0.131309	chrX:44577552:C:T	3.92	chrX:45143574:G:A	0.0997	-6.99	-0.4324	2494	1	top1	0.1	1.8e-11	0.43237	0.66547	0.961834
KLHL13	23	117897813	Oli	both		PD	female		0.025487	chrX:118294557:C:T	3.51	chrX:118773319:C:T	0.00885	-3.85	1.344	3394	1	top1	0.0088	0.03	-1.34396	0.17896	0.911609
KLHL15	23	23983716	Oli	both		PD	female		0.005508	chrX:23657517:T:G	-3.18	chrX:23255046:A:G	0.00535	-3.12	-1.1981	2842	1	top1	0.0053	0.071	1.19807	0.23089	0.911609
KLHL4	23	87517409	Oli	both		PD	female		0.071175	chrX:87086415:A:G	3.66	chrX:87308946:C:T	0.0127	-5.08	-1.6423	5015	3	lasso	0.015	0.006	1.68473	0.09204	0.781013
KRBOX4	23	46447292	Oli	both		PD	female		0.071492	chrX:45773413:G:A	3.28	chrX:46519061:G:T	0.0407	5.04	-1.0748	2007	1	top1	0.041	1.7e-05	-1.07481	0.28246	0.911609
LAMP2	23	120426148	Oli	both		PD	female		0.011956	chrX:119574653:C:T	3.5	chrX:119699115:A:G	0.00012	3.66	-0.648	3064	1	lasso	0.0068	0.049	-0.64801	0.51698	0.961834
LDOC1	23	141111605	Oli	both		PD	female		0.122193	chrX:142090349:C:T	3.68	chrX:141120814:G:A	0.0262	5.45	1.656	2987	2987	blup	0.031	0.00015	1.25408	0.20981	0.911609
LINC01285	23	118839538	Oli	both		PD	female		0.086993	chrX:118294557:C:T	3.51	chrX:119029731:A:G	0.000967	-3.8	-0.9144	2951	2951	blup	0.015	0.0069	1.49351	0.1353	0.903611
MAGEC3	23	141838316	Oli	both		PD	female		0.257337	chrX:142090349:C:T	3.68	chrX:141462580:G:A	0.0982	-7.59	0.4153	3562	20	enet	0.19	7.3e-21	-1.01395	0.31061	0.918084
MAGED1	23	51803007	Oli	both		PD	female		6e-05	chrX:51365747:T:C	3.76	chrX:52354251:G:A	-0.00175	-2.49	1.0367	1900	1900	blup	-0.0013	0.5	-1.9051	0.05677	0.781013
MAGEH1	23	55452127	Oli	both		PD	female		0.004722	chrX:54503123:G:A	3.99	chrX:55883928:C:T	0.0113	-2.77	1.288	2189	1	top1	0.011	0.016	-1.28797	0.19776	0.911609
MAMLD1	23	150361422	Oli	both		PD	female		0.027506	chrX:151000009:G:A	4.04	chrX:150372469:G:A	0.00469	3.38	-1.694	2567	1	top1	0.0047	0.085	-1.69395	0.09027	0.781013
MAP7D2	23	20006713	Oli	both		PD	female		0.002115	chrX:19465389:G:A	3.54	chrX:20378638:A:G	-0.000158	3.21	-0.6811	1869	1	lasso	0.0015	0.2	-0.68106	0.49583	0.961834
MBNL3	23	132369320	Oli	both		PD	female		0.054362	chrX:133135893:T:C	3.82	chrX:132481841:C:T	0.0533	5.3	0.3875	1999	1	top1	0.053	9.5e-07	0.38752	0.69837	0.961834
MED14	23	40648305	Oli	both		PD	female		0.093539	chrX:40381855:C:T	-3.73	chrX:40940207:G:A	-0.00231	-4.07	0.1019	2782	2782	blup	0.01	0.021	0.64798	0.517	0.961834
MMGT1	23	135960588	Oli	both		PD	female		0.009889	chrX:135305016:G:A	3.51	chrX:136110266:C:T	0.00434	2.64	1.0634	1660	1	top1	0.0043	0.093	1.06336	0.28762	0.911609
MORF4L2	23	103675496	Oli	both		PD	female		0.017584	chrX:102875312:G:T	3.02	chrX:103680068:C:T	0.00233	2.79	0.4041	1536	1	top1	0.0023	0.16	0.40414	0.68611	0.961834
MOSPD1	23	134887632	Oli	both		PD	female		0.007986	chrX:135305016:G:A	3.51	chrX:135422999:C:A	0.00534	-3.06	0.7533	1640	1	top1	0.0053	0.071	-0.75327	0.45129	0.961834
MOSPD2	23	14873421	Oli	both		PD	female		0.25069	chrX:13874463:T:C	-4.66	chrX:14893907:C:T	0.218	-9.75	-0.6018	2478	1	top1	0.22	1.8e-24	0.60181	0.5473	0.961834
NAP1L3	23	93670930	Oli	both		PD	female		0.10399	chrX:94121972:G:A	3.04	chrX:93576883:A:G	0.0382	-4.71	-0.1824	3068	3068	blup	0.04	2.2e-05	0.35141	0.72528	0.961834
NBDY	23	56729241	Oli	both		PD	female		0.030611	chrX:56396438:G:A	2.84	chrX:57243953:G:A	-0.0014	3.7	0.0832	2540	1	top1	-0.0014	0.52	0.08323	0.93367	0.99849
NDP	23	43948776	Oli	both		PD	female		0.055939	chrX:44577552:C:T	3.92	chrX:44232303:C:T	0.00238	4.03	-0.1772	2297	1	top1	0.0024	0.16	-0.17723	0.85933	0.997941
NDUFB11	23	47142071	Oli	both		PD	female		0.023834	chrX:47384617:A:G	3.13	chrX:47047594:A:C	0.00306	-3.77	-0.1187	2174	2	lasso	0.0055	0.068	0.39542	0.69253	0.961834
NHS	23	17375200	Oli	both		PD	female		0.001029	chrX:17848379:T:C	-4.69	chrX:18359201:C:A	0.00731	2.96	-0.5078	1546	1	top1	0.0073	0.043	-0.50776	0.61162	0.961834
NKAP	23	119920672	Oli	both		PD	female		0.049665	chrX:119239343:A:C	3.07	chrX:119447174:T:G	0.0014	3.32	0.8937	2785	2785	blup	0.0018	0.18	-0.75734	0.44884	0.961834
NLGN4X	23	5840637	Oli	both		PD	female		0.005027	chrX:6738421:G:T	-2.99	chrX:6031993:G:T	0.000245	-3.41	-0.4614	3767	1	lasso	0.018	0.003	0.46136	0.64454	0.961834
NONO	23	71254814	Oli	both		PD	female		0.015437	chrX:72014503:C:A	2.91	chrX:71348937:G:A	-0.000292	-3.29	-1.0522	2178	2	lasso	0.00069	0.26	1.05136	0.29309	0.913464
OGT	23	71533087	Oli	both		PD	female		0.017634	chrX:72322118:G:A	3.26	chrX:72088212:C:T	-0.00201	-3.45	-0.7666	2016	2016	blup	-0.0019	0.66	-1.37717	0.16846	0.911609
OPHN1	23	67949349	Oli	both		PD	female		0.003422	chrX:69153306:G:A	3.09	chrX:68249961:C:A	0.00445	3.69	0.2009	2246	1	lasso	0.011	0.018	0.20095	0.84074	0.997941
PABIR2	23	134769566	Oli	both		PD	female		0.014381	chrX:135305016:G:A	3.51	chrX:134592762:C:T	0.00124	-3.24	-0.7212	1706	2	lasso	0.0052	0.074	0.3991	0.68982	0.961834
PCDH11X	23	91779261	Oli	both		PD	female		0.026935	chrX:91748003:G:T	-4.21	chrX:91140607:T:C	0.00363	3.96	0.2058	2827	3	lasso	0.0061	0.059	1.26343	0.20644	0.911609
PCDH19	23	100291644	Oli	both		PD	female		0.004491	chrX:101343769:C:T	3.4	chrX:100676634:G:A	0.00207	-3.37	0.0101	1997	1	lasso	0.0074	0.043	-0.01012	0.99192	0.99849
PCSK1N	23	48831096	Oli	both		PD	female		0.024481	chrX:49780344:G:A	3.09	chrX:48641319:C:T	-0.00222	-3.11	0.2246	1651	1651	blup	0.007	0.047	-0.18541	0.85291	0.997941
PCYT1B	23	24558087	Oli	both		PD	female		0.131553	chrX:25339986:C:T	3.94	chrX:24724062:G:A	0.0658	5.96	0.5615	2368	1	top1	0.066	5.2e-08	0.56148	0.57447	0.961834
PHF6	23	134373288	Oli	both		PD	female		0.079767	chrX:135305016:G:A	3.51	chrX:134518304:A:G	0.0505	-5.1	0.5988	1497	1	top1	0.05	1.8e-06	-0.59885	0.54927	0.961834
PIGA	23	15319452	Oli	both		PD	female		0.065643	chrX:14833839:C:A	3.11	chrX:15687645:G:A	-0.00154	-3.54	1.4726	2313	2313	blup	0.0049	0.081	-0.38916	0.69716	0.961834
PIR	23	15384799	Oli	both		PD	female		0.247038	chrX:16471285:T:G	3.45	chrX:15494611:A:G	0.201	9.56	1.7352	2375	1	top1	0.2	1.6e-22	1.7352	0.08271	0.781013
PLS3-AS1	23	115518182	Oli	both		PD	female		0.142374	chrX:115331901:G:T	2.89	chrX:115562094:G:A	0.0926	-6.66	-1.4588	2767	1	top1	0.093	9.9e-11	1.45879	0.14462	0.911609
PLXNA3	23	154458281	Oli	both		PD	female		0.114102	chrX:154438830:T:C	3.19	chrX:154529974:A:G	0.0453	6.13	-2.301	1651	15	enet	0.058	3.5e-07	-2.08052	0.03748	0.781013
PNCK	23	153669733	Oli	both		PD	female		0.156561	chrX:154438830:T:C	3.19	chrX:153688862:T:C	0.11	-6.97	0.9999	2019	1	top1	0.11	1.5e-12	-0.9999	0.31736	0.918084
PNMA3	23	153056409	Oli	both		PD	female		0.058579	chrX:152171828:C:T	2.69	chrX:153504944:A:G	0.00916	3.78	-0.6352	2476	1	top1	0.0092	0.027	-0.63518	0.52531	0.961834
PRDX4	23	23664262	Oli	both		PD	female		0.101337	chrX:24636400:G:A	2.85	chrX:23329993:C:T	0.0259	-3.56	-0.6159	3490	1	top1	0.026	0.00052	0.6159	0.53796	0.961834
PRKX	23	3604340	Oli	both		PD	female		0.070662	chrX:3009085:C:T	4.03	chrX:3221260:G:T	-0.00198	-3.68	0.5399	3577	3577	blup	0.0004	0.28	1.13122	0.25796	0.911609
PRPS1	23	107628428	Oli	both		PD	female		0.01748	chrX:108060955:A:G	3.28	chrX:107151979:G:A	-0.000846	-3.19	-1.1812	1236	1	top1	-0.00085	0.42	1.18122	0.23752	0.911609
PRRG1	23	37349309	Oli	both		PD	female		0.003088	chrX:37499893:C:T	-4.06	chrX:37988094:C:A	0.00264	-3.52	0.5417	2326	1	lasso	0.0042	0.095	-0.54167	0.58804	0.961834
PSMD10	23	108084207	Oli	both		PD	female		0.025861	chrX:108908437:C:A	3.3	chrX:107532456:T:C	0.00959	-3.62	-0.3464	1667	1	top1	0.0096	0.025	0.34638	0.72905	0.961834
RAB33A	23	130171962	Oli	both		PD	female		0.022798	chrX:129260511:C:T	2.76	chrX:129946989:C:T	0.00185	3.25	0.5417	1726	1	top1	0.0019	0.18	0.5417	0.58802	0.961834
RAP2C-AS1	23	132161687	Oli	both		PD	female		0.0245	chrX:133135893:T:C	3.82	chrX:132929611:G:A	-0.00237	3.34	-1.5566	2101	2101	blup	0.00089	0.24	0.77989	0.43546	0.961834
RAP2C	23	132203024	Oli	both		PD	female		0.007325	chrX:133135893:T:C	3.82	chrX:131578834:G:A	0.00236	2.92	-1.2643	2092	2092	blup	0.0066	0.052	-1.06493	0.28691	0.911609
RBBP7	23	16839283	Oli	both		PD	female		0.013531	chrX:16471285:T:G	3.45	chrX:17054969:C:T	-0.000748	4.17	0.6835	1760	3	lasso	-0.0005	0.38	0.61232	0.54033	0.961834
RBMX	23	136848004	Oli	both		PD	female		0.054886	chrX:137805863:C:T	3.16	chrX:137033768:G:A	0.0355	-5.13	-0.7617	1892	4	lasso	0.057	3.7e-07	1.35744	0.17464	0.911609
RBMX2	23	130401987	Oli	both		PD	female		0.059363	chrX:130459036:G:A	2.55	chrX:130497687:C:T	0.067	-5.64	2.2376	1646	1	top1	0.067	4e-08	-2.23758	0.02525	0.781013
RENBP	23	153935269	Oli	both		PD	female		0.030451	chrX:154438830:T:C	3.19	chrX:154711388:T:C	2.47e-05	3.64	-1.2009	1925	1925	blup	0.0024	0.16	-0.22368	0.823	0.997941
REPS2	23	16946658	Oli	both		PD	female		0.329442	chrX:16471285:T:G	3.45	chrX:17133000:T:G	0.303	-11.69	0.2047	1694	3	lasso	0.31	5.7e-36	-0.01782	0.98578	0.99849
RGN	23	47078355	Oli	both		PD	female		0.278079	chrX:47384617:A:G	2.92	chrX:47084756:A:C	0.115	-7.34	-0.2953	2141	9	lasso	0.2	3e-22	0.63943	0.52254	0.961834
RPGR	23	38269163	Oli	both		PD	female		0.013801	chrX:37499893:C:T	-4.06	chrX:39078542:C:T	0.00405	3.81	0.0993	2700	2	lasso	0.02	0.0021	0.09923	0.92095	0.99849
RPL10	23	154389955	Oli	both		PD	female		0.106985	chrX:154438830:T:C	3.19	chrX:154416963:G:A	0.0647	-6.29	2.939	1661	4	lasso	0.067	4.1e-08	-2.82871	0.00467	0.698133
RPL39	23	119786504	Oli	both		PD	female		0.002023	chrX:119239343:A:C	3.07	chrX:119683047:A:G	-0.00232	3.42	-1.9951	2905	2905	blup	8.2e-05	0.31	-0.00286	0.99772	0.99849
RPS6KA3	23	20149911	Oli	both		PD	female		0.012524	chrX:19522930:C:T	-2.78	chrX:19425515:C:T	-0.000253	-3.22	-0.3659	1767	5	lasso	0.014	0.0094	0.84154	0.40005	0.961834
RTL5	23	72127110	Oli	both		PD	female		0.011885	chrX:72322118:G:A	3.32	chrX:72191357:C:T	-0.00229	3.26	0.1396	1434	18	enet	-0.0018	0.62	0.55928	0.57597	0.961834
RTL8A	23	135050932	Oli	both		PD	female		0.018393	chrX:135305016:G:A	3.51	chrX:135576462:G:T	-0.000678	3.16	1.3277	1666	1666	blup	0.0013	0.21	1.09274	0.27451	0.911609
RTL8B	23	135020513	Oli	both		PD	female		0.106528	chrX:135305016:G:A	3.51	chrX:135261862:C:T	0.00774	4.31	0.4502	1660	1660	blup	0.026	0.00057	-0.66255	0.50762	0.961834
SEPTIN6	23	119615724	Oli	both		PD	female		0.087402	chrX:119282557:C:T	3.17	chrX:119640671:C:T	-0.00237	-3.46	-0.7915	2866	2866	blup	0.018	0.0036	0.00189	0.99849	0.99849
SH3KBP1	23	19533977	Oli	both		PD	female		0.019295	chrX:19219249:A:G	-3.37	chrX:20071074:C:T	0.00602	3.63	0.7541	1792	3	lasso	0.011	0.018	0.48138	0.63025	0.961834
SLC16A2	23	74421493	Oli	both		PD	female		0.019357	chrX:75180293:C:T	2.83	chrX:73845100:C:T	-0.00133	-3.03	-0.2241	1976	1	lasso	0.00061	0.26	0.2241	0.82268	0.997941
SLC25A53	23	104099214	Oli	both		PD	female		0.020052	chrX:103738928:G:A	2.95	chrX:104798644:T:C	-0.00235	-3.32	0.2225	1605	1605	blup	-0.0017	0.59	-0.06456	0.94852	0.99849
SLC6A8	23	153687926	Oli	both		PD	female		0.078006	chrX:154438830:T:C	3.19	chrX:154486446:G:T	0.0106	4.27	-0.9834	2026	21	enet	0.013	0.011	-1.71361	0.0866	0.781013
SLC9A6	23	135973841	Oli	both		PD	female		0.002435	chrX:135305016:G:A	3.51	chrX:136942889:A:G	0.0034	-2.92	1.1199	1660	1	top1	0.0034	0.12	-1.11993	0.26274	0.911609
SLC9A7	23	46599251	Oli	both		PD	female		0.051591	chrX:45773413:G:A	3.28	chrX:47483855:C:T	-0.00101	-3.78	0.4247	2075	2075	blup	0.0091	0.028	0.2528	0.80042	0.991249
SMARCA1	23	129446501	Oli	both		PD	female		0.043356	chrX:128548923:C:T	3.05	chrX:129888282:A:G	-0.00235	3.15	-0.4265	2203	2203	blup	0.015	0.0071	0.12189	0.90299	0.99849
SMC1A	23	53374149	Oli	both		PD	female		0.034506	chrX:53273857:G:A	-3.6	chrX:53967156:C:T	0.0147	-3.86	-0.9133	1145	1	top1	0.015	0.0072	0.91328	0.3611	0.948661
SMIM10L2A	23	135421944	Oli	both		PD	female		0.036663	chrX:135305016:G:A	3.51	chrX:134595865:A:G	-0.00237	-3.28	-2.2139	1702	3	lasso	0.029	0.00026	2.53635	0.0112	0.698133
SNX12	23	71056332	Oli	both		PD	female		0.019347	chrX:72014503:C:A	2.91	chrX:71161842:G:A	-0.000716	3.39	0.3397	2297	1	lasso	0.0039	0.11	0.33968	0.7341	0.961834
SPANXA2-OT1	23	141176743	Oli	both		PD	female		0.085215	chrX:140324445:T:C	3.73	chrX:141359123:T:C	0.0084	-5.27	-0.3468	2989	2989	blup	0.025	0.00068	0.52882	0.59693	0.961834
SRPK3	23	153776412	Oli	both		PD	female		0.148487	chrX:154438830:T:C	3.19	chrX:153779747:A:G	0.0929	7.45	0.1084	2019	24	enet	0.12	2e-13	0.0259	0.97934	0.99849
STS	23	7147237	Oli	both		PD	female		0.003235	chrX:8025600:C:A	3.51	chrX:6327116:G:A	-0.00188	-2.92	-1.8798	2996	2996	blup	-0.0014	0.52	-0.52383	0.6004	0.961834
SYAP1	23	16719612	Oli	both		PD	female		7.7e-05	chrX:16471285:T:G	3.45	chrX:16926700:C:T	-0.000119	3.51	-0.6062	1901	2	lasso	-5.2e-06	0.32	-0.87517	0.38148	0.961834
SYP	23	49187815	Oli	both		PD	female		0.044901	chrX:49780344:G:A	3.35	chrX:50066313:C:T	-0.000502	-3.32	0.912	1304	1304	blup	7.6e-05	0.31	0.33049	0.74103	0.96231
TAB3	23	30827442	Oli	both		PD	female		0.013484	chrX:31233960:C:T	-3.52	chrX:31943987:G:A	-0.00223	3.64	-0.1276	3168	3168	blup	-0.00024	0.34	0.45507	0.64906	0.961834
TAF9B	23	78129748	Oli	both		PD	female		0.039519	chrX:78340040:T:C	2.94	chrX:78055908:C:T	-0.00161	-4.44	-1.3738	2165	2165	blup	0.013	0.012	0.99627	0.31912	0.918084
TBC1D8B	23	106802673	Oli	both		PD	female		0.005365	chrX:106097510:T:G	3.96	chrX:105984659:G:T	-0.00141	3.15	1.9193	1014	1	top1	-0.0014	0.52	1.91926	0.05495	0.781013
TBL1X	23	9463320	Oli	both		PD	female		0.154749	chrX:9788962:C:T	3.35	chrX:9337163:G:A	0.1	-6.76	0.3722	3130	2	lasso	0.16	6.8e-18	0.29396	0.76879	0.984683
TCEAL2	23	102125679	Oli	both		PD	female		0.002159	chrX:101343769:C:T	3.4	chrX:101151602:C:T	0.00951	3.55	-0.5261	2087	1	top1	0.0095	0.025	-0.52612	0.59881	0.961834
TCEAL3	23	103607451	Oli	both		PD	female		0.047877	chrX:102875312:G:T	3.02	chrX:102824169:C:T	0.00264	3.45	-1.2321	1516	1	top1	0.0026	0.15	-1.2321	0.21791	0.911609
TCEAL7	23	103330229	Oli	both		PD	female		0.114084	chrX:102875312:G:T	3.02	chrX:103340008:C:T	0.0919	6.36	-0.3807	1447	1	top1	0.092	1.2e-10	-0.38065	0.70346	0.961834
TCEAL9	23	103356489	Oli	both		PD	female		0.052175	chrX:102875312:G:T	3.02	chrX:103335914:C:A	-0.000587	-3.04	-0.8729	1446	14	enet	0.0018	0.18	0.07442	0.94068	0.99849
TCEANC	23	13653112	Oli	both		PD	female		0.117448	chrX:13873228:G:A	-4.76	chrX:13665051:G:A	0.0896	-6.59	0.5909	2865	1	top1	0.09	2e-10	-0.59092	0.55457	0.961834
TMEM185A	23	149596556	Oli	both		PD	female		0.160859	chrX:150540566:G:A	3.38	chrX:149640782:C:A	0.0935	6.8	0.9605	1944	2	lasso	0.096	4e-11	0.9708	0.33165	0.939675
TMEM47	23	34627075	Oli	both		PD	female		0.048888	chrX:34813478:C:T	3.33	chrX:34529660:G:T	0.0247	3.85	-0.367	2918	1	top1	0.025	0.00069	-0.36699	0.71362	0.961834
TMLHE-AS1	23	155457738	Oli	both		PD	female		0.204623	chrX:154994688:G:A	3.09	chrX:155546989:A:G	0.0516	-5.28	-1.6623	858	1	top1	0.052	1.4e-06	1.66232	0.09645	0.781013
TMLHE	23	155489011	Oli	both		PD	female		0.019905	chrX:154994688:G:A	3.09	chrX:155546983:T:C	0.00134	-3.56	-1.3414	686	686	blup	0.015	0.0066	1.60879	0.10766	0.781013
TMSB4X	23	12975110	Oli	both		PD	female		0.030142	chrX:13873228:G:A	-4.76	chrX:12316086:C:A	-0.00219	3.37	-1.0824	3240	3240	blup	0.0014	0.21	-0.26791	0.78877	0.989933
TRPC5	23	111768011	Oli	both		PD	female		0.045758	chrX:111253082:G:A	-3.29	chrX:112028556:T:G	0.00393	3.95	-0.5695	2188	1	lasso	0.019	0.0028	-0.56954	0.56899	0.961834
TSIX	23	73792205	Oli	both		PD	female		0.001339	chrX:74161138:T:C	2.29	chrX:73025809:G:A	-0.00118	-3.2	-1.2658	2167	2167	blup	-0.00072	0.4	-0.86618	0.38639	0.961834
TSPYL2	23	53082367	Oli	both		PD	female		0.04168	chrX:53273857:G:A	-3.19	chrX:53144344:G:A	-0.00211	-3.68	-0.5696	1410	1410	blup	0.00014	0.3	1.38916	0.16478	0.911609
UBE2A	23	119474802	Oli	both		PD	female		0.076111	chrX:119239343:A:C	3.07	chrX:119517669:T:C	0.00586	4.11	0.4533	2885	2885	blup	0.014	0.0083	-0.63545	0.52513	0.961834
UPF3B	23	119834022	Oli	both		PD	female		0.181789	chrX:119239343:A:C	3.07	chrX:119859066:A:G	0.176	-9.02	-1.8117	2895	3	lasso	0.2	1.8e-22	1.26952	0.20426	0.911609
USP11	23	47232866	Oli	both		PD	female		0.08482	chrX:47384617:A:G	3.34	chrX:47270256:G:A	-0.00206	-3.61	0.4936	2244	2244	blup	0.017	0.0039	-1.7477	0.08052	0.781013
USP9X	23	41085445	Oli	both		PD	female		0.017911	chrX:40381855:C:T	-3.73	chrX:40480111:G:A	0.0051	-3.77	2.1872	2542	1	top1	0.0051	0.076	-2.1872	0.02873	0.781013
UTP14A	23	129906121	Oli	both		PD	female		0.024884	chrX:129260511:C:T	2.76	chrX:129191375:T:C	0.00358	3.77	-0.8179	1894	1	lasso	0.03	0.0002	-0.81792	0.41341	0.961834
UXT	23	47651796	Oli	both		PD	female		0.010144	chrX:46703304:T:G	2.84	chrX:48058409:C:T	0.00623	-2.87	-0.451	2329	1	top1	0.0062	0.057	0.45096	0.65202	0.961834
VCF2	23	55143102	Oli	both		PD	female		0.01953	chrX:54777652:A:G	3.09	chrX:54298367:A:G	-0.00228	3.58	-0.7606	1934	2	lasso	-0.00093	0.44	-0.65457	0.51275	0.961834
VEGFD	23	15345596	Oli	both		PD	female		0.078417	chrX:14833839:C:A	3.11	chrX:15494611:A:G	0.0593	5.62	1.7352	2321	1	top1	0.059	2.4e-07	1.7352	0.08271	0.781013
VMA21	23	151396515	Oli	both		PD	female		0.026901	chrX:151000009:G:A	4.04	chrX:151356409:A:G	0.00719	3.43	1.6345	3333	1	top1	0.0072	0.045	1.63445	0.10216	0.781013
WDR13	23	48590042	Oli	both		PD	female		0.016515	chrX:48120280:G:T	-2.93	chrX:48474503:G:A	-0.00229	2.91	-0.5421	1777	1777	blup	-0.00024	0.34	0.1914	0.84821	0.997941
WDR44	23	118346073	Oli	both		PD	female		0.261561	chrX:118282681:T:C	3.69	chrX:118439977:C:A	0.222	-10.63	0.03	3107	24	enet	0.25	3.1e-28	-0.25981	0.79501	0.991112
ZDHHC9	23	129803288	Oli	both		PD	female		0.000782	chrX:129260511:C:T	2.76	chrX:129819917:A:G	-0.000536	-4.28	-1.0085	1963	7	lasso	0.035	5.7e-05	0.58453	0.55886	0.961834
ZMAT1	23	101882288	Oli	both		PD	female		0.099277	chrX:101343769:C:T	3.4	chrX:101859719:G:A	0.0806	6.5	-0.5532	2210	2210	blup	0.086	4.2e-10	0.1258	0.89989	0.99849
ZNF182	23	47974851	Oli	both		PD	female		0.031756	chrX:47548920:C:T	-2.75	chrX:48001197:G:A	-0.00189	-3.42	-1.1595	2288	1	enet	0.001	0.23	1.15948	0.24626	0.911609
ZNF41	23	47445178	Oli	both		PD	female		0.022884	chrX:46703304:T:G	2.84	chrX:48364080:C:T	-0.000561	-4.05	-0.6344	2284	2284	blup	-0.00035	0.36	0.02166	0.98272	0.99849
ZNF630	23	47983356	Oli	both		PD	female		0.002671	chrX:47548920:C:T	-2.75	chrX:49039721:T:G	0.00135	4.22	-0.0912	2276	2	enet	0.0031	0.13	0.06213	0.95046	0.99849
ZNF674	23	46497725	Oli	both		PD	female		0.004828	chrX:45773413:G:A	3.28	chrX:47337888:G:A	-0.00234	-3.32	-0.6918	2033	2033	blup	0.0021	0.17	-0.01554	0.9876	0.99849
ZNF711	23	85243991	Oli	both		PD	female		0.018799	chrX:84431839:A:G	-3.75	chrX:84740358:C:T	-0.00226	-3.22	-1.4151	3541	1	lasso	-0.00012	0.33	1.41512	0.15703	0.911609
ZNF81	23	47836902	Oli	both		PD	female		0.09447	chrX:47548920:C:T	-2.75	chrX:47841566:T:C	0.0304	5.61	-0.4417	2258	3	lasso	0.061	1.7e-07	-0.4336	0.66458	0.961834
ZRSR2	23	15790156	Oli	both		PD	female		0.130045	chrX:16471285:T:G	3.45	chrX:15818525:T:G	0.0954	-6.36	-1.0673	2391	1	top1	0.095	5e-11	1.06731	0.28583	0.911609
ACOT9	23	23701055	Oli	both		LBD	female		0.107098	chrX:22908678:C:T	3.77	chrX:23736674:C:A	0.0727	6.17	-0.97121	3336	1	top1	0.073	1.1e-08	-0.97121	0.33144	0.909093
ACSL4	23	109624244	Oli	both		LBD	female		0.046653	chrX:109625225:C:T	-3.09	chrX:110213598:A:G	-9.63e-05	-3.99	-0.17874	2118	2118	blup	0.003	0.13	1.65742	0.09743	0.563546
AIFM1	23	130124666	Oli	both		LBD	female		0.025787	chrX:129753368:C:T	3.14	chrX:129753368:C:T	-0.00138	3.4	3.1408	1741	1741	blup	-0.00078	0.41	1.03107	0.30251	0.909093
AMMECR1	23	110194186	Oli	both		LBD	female		0.034263	chrX:109625225:C:T	-3.09	chrX:109891580:C:T	0.00039	-3.41	2.03628	1492	1	top1	0.00039	0.28	-2.03628	0.04172	0.421592
AP1S2	23	15825806	Oli	both		LBD	female		0.278112	chrX:16708883:C:T	3.74	chrX:15923730:T:C	0.0675	7.17	-1.17205	2406	2406	blup	0.16	2.3e-18	0.01352	0.98922	0.9954
APOO	23	23833353	Oli	both		LBD	female		0.029338	chrX:22908678:C:T	3.77	chrX:23876196:G:A	0.00148	-3.81	-1.21573	2940	1	top1	0.0015	0.2	1.21573	0.22409	0.818862
APOOL	23	85003877	Oli	both		LBD	female		0.077042	chrX:84742547:C:T	2.77	chrX:85099404:C:T	0.0399	5.73	-2.33967	3521	35	enet	0.053	9.7e-07	-2.64449	0.00818	0.357644
ARHGEF9	23	63634967	Oli	both		LBD	female		0.003246	chrX:64030602:T:C	-2.96	chrX:62934060:C:A	-0.0014	-2.34	2.05825	725	1	top1	-0.0014	0.52	-2.05825	0.03957	0.421592
ARMCX1	23	101550547	Oli	both		LBD	female		0.016221	chrX:101409301:T:G	-2.54	chrX:101992556:C:T	0.00038	-3.35	0.6841	2326	1	top1	0.00038	0.28	-0.6841	0.49391	0.958953
ARMCX2	23	101655281	Oli	both		LBD	female		0.021176	chrX:101409301:T:G	-2.54	chrX:101591690:C:T	-0.00208	3.38	0.55031	2293	5	enet	-0.0018	0.62	-0.59497	0.55186	0.958953
ARMCX4	23	101418287	Oli	both		LBD	female		0.090671	chrX:101409301:T:G	-2.54	chrX:101422868:A:G	0.0248	-4.78	-1.66283	2335	14	enet	0.026	0.00051	1.51847	0.12889	0.623157
ARMCX5-GPRASP2	23	102712495	Oli	both		LBD	female		0.009715	chrX:103696483:T:C	3	chrX:103522907:A:G	0.0102	2.77	0.45245	1776	1	top1	0.01	0.021	0.45245	0.65094	0.964937
ARMCX6	23	101615118	Oli	both		LBD	female		0.02071	chrX:101409301:T:G	-2.54	chrX:102007933:C:T	0.0055	-3.91	-0.16319	2311	2	lasso	0.0087	0.031	-0.25808	0.79634	0.981516
ATP11C	23	139726346	Oli	both		LBD	female		0.015796	chrX:140690816:G:T	-3.34	chrX:140734926:T:G	0.00835	3.4	0.67839	2550	1	top1	0.0083	0.033	0.67839	0.49753	0.958953
ATP6AP2	23	40579372	Oli	both		LBD	female		0.015742	chrX:40495625:T:C	-3.11	chrX:41303886:A:G	0.0066	-3.9	0.85691	2832	1	top1	0.0066	0.052	-0.85691	0.39149	0.927976
ATRX	23	77504880	Oli	both		LBD	female		0.017025	chrX:76937540:G:T	3.34	chrX:77221605:T:C	0.00358	-3.24	-0.94675	2487	1	top1	0.0036	0.11	0.94675	0.34376	0.923028
BCLAF3	23	19912860	Oli	both		LBD	female		0.121617	chrX:19513849:G:A	4.14	chrX:19914497:G:A	0.117	-7.51	-0.16534	1853	1	top1	0.12	2.6e-13	0.16534	0.86867	0.981516
BCORL1	23	129981107	Oli	both		LBD	female		0.086169	chrX:129753368:C:T	3.14	chrX:129241199:G:A	0.00185	-3.61	-0.37635	1809	1809	blup	0.018	0.0037	0.21202	0.83209	0.981516
BEX4	23	103215108	Oli	both		LBD	female		0.106632	chrX:103696483:T:C	3	chrX:103221335:C:T	0.121	7.63	0.22551	1375	1	top1	0.12	1.2e-13	0.22551	0.82158	0.981516
CA5B	23	15688830	Oli	both		LBD	female		0.001475	chrX:16708883:C:T	3.74	chrX:15108658:G:A	-0.000847	3.45	1.26252	2383	2	enet	-0.00069	0.4	1.11607	0.26439	0.860713
CASK	23	41514934	Oli	both		LBD	female		0.052709	chrX:42028593:A:C	-3.83	chrX:42580423:A:C	0.0461	5.69	-0.74941	2463	1	lasso	0.053	1.1e-06	-0.74941	0.45361	0.958953
CCNQ	23	153587925	Oli	both		LBD	female		0.016612	chrX:152988493:C:T	3.51	chrX:154318411:G:A	0.000276	-3.47	0.57668	2062	1	lasso	0.01	0.02	-0.57668	0.56416	0.958953
CD99L2	23	150766336	Oli	both		LBD	female		0.07638	chrX:151134104:C:T	-3.41	chrX:150770835:C:A	0.0013	-3.79	1.35961	2978	2978	blup	0.013	0.011	1.11584	0.26449	0.860713
CDKL5	23	18425583	Oli	both		LBD	female		0.13775	chrX:18474750:C:T	3.24	chrX:18568988:C:A	0.0239	5.24	0.91233	1420	64	enet	0.05	2.2e-06	1.64548	0.09987	0.563546
CDR1	23	140783578	Oli	both		LBD	female		0.029752	chrX:141283549:G:A	3.43	chrX:139786494:G:T	0.0021	-3.54	-0.73794	2408	1	lasso	0.017	0.0043	0.73794	0.46055	0.958953
CETN2	23	152826994	Oli	both		LBD	female		0.019291	chrX:152988493:C:T	3.51	chrX:152258894:T:C	-0.00163	3.35	-0.67485	2568	2	lasso	0.022	0.0012	-0.67464	0.4999	0.958953
CHM	23	85861180	Oli	both		LBD	female		0.027034	chrX:87007033:G:T	3.52	chrX:86004736:A:G	0.000636	-3.97	1.68544	3623	5	enet	0.0019	0.18	-1.50332	0.13276	0.623157
CLCN4	23	10156975	Oli	both		LBD	female		0.037391	chrX:10127576:C:T	-3.11	chrX:10206346:C:T	0.00755	-3.99	-1.14392	2551	2	lasso	0.0092	0.027	1.1432	0.25296	0.859756
CNKSR2	23	21372801	Oli	both		LBD	female		0.030105	chrX:22316341:G:A	3.4	chrX:22206357:A:C	0.0113	-4.21	-0.71077	2109	1	top1	0.011	0.016	0.71077	0.47723	0.958953
COL4A5	23	108439838	Oli	both		LBD	female		0.032724	chrX:107451256:T:C	2.54	chrX:108651685:C:T	0.0136	-4.16	-0.0477	1760	1	top1	0.014	0.0092	0.0477	0.96196	0.981516
CUL4B	23	120505920	Oli	both		LBD	female		0.00365	chrX:119751530:C:T	-3.91	chrX:120843404:G:A	-0.000664	3.54	1.02542	2995	2995	blup	0.00057	0.27	0.40254	0.68729	0.964937
CXorf38	23	40626921	Oli	both		LBD	female		0.077314	chrX:40495625:T:C	-3.11	chrX:40423420:T:C	-0.00171	3.21	-1.88045	2807	1	top1	-0.0017	0.6	-1.88045	0.06005	0.523085
DANT2	23	115694493	Oli	both		LBD	female		0.385787	chrX:116836036:A:C	-2.39	chrX:115963603:A:G	0.16	-8.68	-1.83255	3077	15	enet	0.22	9.9e-25	1.83553	0.06643	0.523085
DIAPH2	23	96684712	Oli	both		LBD	female		0.039203	chrX:97154510:T:G	3.11	chrX:96047452:T:C	0.00102	3.61	-2.39577	2941	1	top1	0.001	0.23	-2.39577	0.01659	0.357644
DIPK2B	23	45148373	Oli	both		LBD	female		0.298686	chrX:44873358:T:G	-2.72	chrX:45148491:C:T	0.148	-8.57	0.67647	2507	24	enet	0.23	6.6e-26	-0.51817	0.60434	0.958953
DLG3	23	70444835	Oli	both		LBD	female		0.038298	chrX:69731528:G:A	3.78	chrX:70085568:G:A	-0.00236	3.34	-1.57806	2705	2	lasso	-0.0019	0.66	-1.06113	0.28863	0.908475
DMD	23	31097677	Oli	both		LBD	female		0.129387	chrX:33074148:G:A	-3.5	chrX:33044158:G:A	0.088	6.45	0.89851	3360	4	lasso	0.091	1.6e-10	0.72688	0.4673	0.958953
DOCK11	23	118495815	Oli	both		LBD	female		0.020137	chrX:119269006:A:G	3.15	chrX:117753191:T:C	-0.000566	3.78	0.51978	2797	12	enet	0.0033	0.12	0.07914	0.93693	0.981516
DRP2	23	101219769	Oli	both		LBD	female		0.034004	chrX:100432574:T:C	2.81	chrX:102133869:T:C	0.00428	3.96	-0.67784	2653	1	top1	0.0043	0.094	-0.67784	0.49787	0.958953
EDA	23	69616067	Oli	both		LBD	female		0.103692	chrX:69731528:G:A	3.78	chrX:69948574:G:A	0.0691	5.55	-0.00664	2799	1	top1	0.069	2.4e-08	-0.00664	0.9947	0.9954
EDA2R	23	66595637	Oli	both		LBD	female		0.055781	chrX:66099952:G:A	-2.89	chrX:66603359:T:C	0.0411	-4.6	0.24469	2192	1	top1	0.041	1.6e-05	-0.24469	0.8067	0.981516
EIF1AX	23	20124525	Oli	both		LBD	female		0.081001	chrX:19513849:G:A	4.14	chrX:20116862:G:A	0.0278	-5.56	-0.70611	1848	1848	blup	0.057	4.4e-07	0.89064	0.37312	0.923028
EIF2S3	23	24054946	Oli	both		LBD	female		0.008114	chrX:23136580:A:G	-3.65	chrX:23592002:G:A	0.00888	-2.91	-0.08711	2840	1	top1	0.0089	0.029	0.08711	0.93058	0.981516
EMD	23	154379273	Oli	both		LBD	female		0.047892	chrX:155020008:G:A	-2.89	chrX:155095708:T:C	-0.00132	-3.35	-0.36171	1669	1669	blup	0.0084	0.033	-0.12224	0.90271	0.981516
ENOX2	23	130622325	Oli	both		LBD	female		0.33593	chrX:130710739:T:G	2.96	chrX:130597103:G:A	0.199	9.61	0.39597	1859	48	enet	0.28	1.2e-32	0.31258	0.7546	0.981516
EOLA2-DT	23	149938613	Oli	both		LBD	female		0.009717	chrX:149759793:G:A	-3.46	chrX:149876263:T:C	0.0078	4.85	-0.46421	2084	5	lasso	0.023	0.001	-1.21063	0.22604	0.818862
FAM120C	23	54068324	Oli	both		LBD	female		0.054937	chrX:53305394:T:G	3.39	chrX:55160988:G:A	0.000742	3.95	-0.20841	1374	1	lasso	0.002	0.18	-0.20841	0.83491	0.981516
FAM133A	23	93674013	Oli	both		LBD	female		0.17635	chrX:93619491:G:A	-3.02	chrX:93564189:C:T	0.153	-8.12	-0.28631	3064	1	top1	0.15	4e-17	0.28631	0.77464	0.981516
FAM199X	23	104166453	Oli	both		LBD	female		0.000195	chrX:103696483:T:C	3	chrX:103738764:C:T	0.00802	3.51	-0.09995	1604	17	enet	0.012	0.013	-0.91659	0.35936	0.923028
FAM3A	23	154506159	Oli	both		LBD	female		0.07715	chrX:155020008:G:A	-2.89	chrX:154711388:T:C	0.00474	3.48	0.23519	1557	1	top1	0.0047	0.083	0.23519	0.81406	0.981516
FAM50A	23	154444141	Oli	both		LBD	female		0.062464	chrX:155020008:G:A	-2.89	chrX:154437448:A:C	0.0165	4.02	-0.03345	1651	1651	blup	0.029	0.00024	-0.63322	0.52659	0.958953
FIRRE	23	131688779	Oli	both		LBD	female		0.1304	chrX:131614806:C:T	2.89	chrX:131831121:T:C	0.0814	6.39	-0.04239	2018	1	top1	0.081	1.4e-09	-0.04239	0.96618	0.981516
FRMPD4	23	11822423	Oli	both		LBD	female		0.001881	chrX:12448248:T:G	3.44	chrX:10956396:T:C	-0.00234	-3.47	0.1563	2823	2823	blup	0.0014	0.2	-0.65887	0.50998	0.958953
FTX	23	73940435	Oli	both		LBD	female		0.375129	chrX:74435265:C:T	-2.99	chrX:74358634:A:G	0.223	-10.16	0.31537	2004	15	enet	0.25	5.3e-28	-0.42356	0.67188	0.964937
FUNDC2	23	155025980	Oli	both		LBD	female		0.064022	chrX:155020008:G:A	-2.89	chrX:155548473:T:C	-0.00105	3.51	-0.41336	1078	1078	blup	0.0057	0.066	-0.0465	0.96291	0.981516
GEMIN8	23	14002474	Oli	both		LBD	female		0.076024	chrX:13365198:T:C	3.3	chrX:13704717:T:C	-0.0016	3.44	0.39813	2585	2585	blup	0.008	0.036	0.97661	0.32876	0.909093
GLRA2	23	14529298	Oli	both		LBD	female		0.130534	chrX:13855166:G:A	2.96	chrX:14867901:T:C	0.104	-6.82	0.88718	2580	1	top1	0.1	6.9e-12	-0.88718	0.37498	0.923028
GPM6B	23	13770939	Oli	both		LBD	female		0.048759	chrX:13365198:T:C	3.3	chrX:14027809:G:A	0.0833	-6.14	1.61258	2599	2	lasso	0.093	8.7e-11	-1.31289	0.18922	0.772984
GPR173	23	53048789	Oli	both		LBD	female		0.02211	chrX:53305394:T:G	3.39	chrX:52856788:T:C	0.00162	3.44	1.30611	1406	10	enet	0.0053	0.072	0.38242	0.70215	0.964937
GPRASP2	23	102712445	Oli	both		LBD	female		0.041243	chrX:103696483:T:C	3	chrX:103145921:A:G	-0.00119	-3.26	-0.44749	1776	1776	blup	0.0018	0.19	-0.25501	0.79871	0.981516
GRIA3	23	123184153	Oli	both		LBD	female		0.110265	chrX:123443719:T:C	3.57	chrX:123189448:G:A	0.0758	5.93	0.08442	2749	23	enet	0.08	1.9e-09	0.8249	0.40943	0.93584
GRIPAP1	23	48973720	Oli	both		LBD	female		0.01029	chrX:48363712:T:C	3.12	chrX:49955809:G:A	-0.00131	-3.34	0.90638	1492	9	enet	0.0055	0.069	-0.91706	0.35911	0.923028
HAUS7	23	153447668	Oli	both		LBD	female		0.023576	chrX:152988493:C:T	3.51	chrX:154452274:G:A	0.00209	-3.16	-0.12854	2060	1	top1	0.0021	0.17	0.12854	0.89772	0.981516
HDAC6	23	48801377	Oli	both		LBD	female		0.011931	chrX:49757515:G:A	-2.74	chrX:48347396:T:C	-0.00117	3.37	1.94487	1698	2	lasso	0.0016	0.2	-0.55143	0.58134	0.958953
HDAC8	23	72329516	Oli	both		LBD	female		0.005725	chrX:72640226:G:A	-2.92	chrX:72343556:A:G	-0.00151	2.98	0.74342	1857	16	enet	0.0017	0.19	-0.46774	0.63997	0.964937
HDX	23	84317874	Oli	both		LBD	female		0.042971	chrX:83504705:G:T	-2.9	chrX:83566274:A:G	0.0244	-4.25	0.35266	2936	1	top1	0.024	0.00074	-0.35266	0.72435	0.981516
HEPH	23	66162671	Oli	both		LBD	female		0.010778	chrX:66099952:G:A	-2.89	chrX:66149733:G:T	-0.000413	3.6	0.99024	1865	1	top1	-0.00041	0.36	0.99024	0.32206	0.909093
HPRT1	23	134460165	Oli	both		LBD	female		0.212786	chrX:135438905:C:T	2.92	chrX:134387452:T:C	0.162	-8.88	-1.17632	1519	6	lasso	0.17	1.8e-19	1.36461	0.17238	0.727972
HSD17B10	23	53431258	Oli	both		LBD	female		0.008552	chrX:53305394:T:G	3.39	chrX:54190215:G:A	-0.00238	-3.64	-0.01245	1159	3	lasso	0.0053	0.072	2.54723	0.01086	0.357644
IDS	23	149476988	Oli	both		LBD	female		0.077107	chrX:149759793:G:A	-3.46	chrX:149302781:A:G	0.00514	3.82	-1.19987	1879	1879	blup	0.0075	0.041	-1.60454	0.1086	0.563546
IL13RA1	23	118727133	Oli	both		LBD	female		0.028219	chrX:119269006:A:G	3.15	chrX:118666086:G:A	0.0022	3.68	0.20568	2766	3	lasso	0.014	0.0089	0.24524	0.80627	0.981516
IL1RAPL1	23	28587446	Oli	both		LBD	female		0.209993	chrX:28681103:G:T	3.48	chrX:28814099:C:T	0.183	9.4	0.25849	2527	18	enet	0.23	2.5e-26	-0.3966	0.69166	0.964937
JADE3	23	46912276	Oli	both		LBD	female		0.142715	chrX:46324589:G:A	-2.98	chrX:46760453:G:A	0.0828	-6.4	-0.06547	2094	19	enet	0.12	1.7e-13	-0.99534	0.31957	0.909093
KDM6A	23	44873188	Oli	both		LBD	female		0.131309	chrX:44028976:C:A	2.76	chrX:45143574:G:A	0.0997	-6.99	0.80102	2494	1	top1	0.1	1.8e-11	-0.80102	0.42312	0.955753
KLHL13	23	117897813	Oli	both		LBD	female		0.025487	chrX:117396820:G:A	4.07	chrX:118773319:C:T	0.00885	-3.85	-1.61996	3394	1	top1	0.0088	0.03	1.61996	0.10524	0.563546
KLHL15	23	23983716	Oli	both		LBD	female		0.005508	chrX:23136580:A:G	-3.65	chrX:23255046:A:G	0.00535	-3.12	0.09398	2842	1	top1	0.0053	0.071	-0.09398	0.92512	0.981516
KLHL4	23	87517409	Oli	both		LBD	female		0.071175	chrX:87154921:C:T	3.96	chrX:87308946:C:T	0.0127	-5.08	-1.21373	5015	3	lasso	0.015	0.006	1.24	0.21498	0.809336
KRBOX4	23	46447292	Oli	both		LBD	female		0.071492	chrX:47273216:C:T	-2.83	chrX:46519061:G:T	0.0407	5.04	0.19122	2007	1	top1	0.041	1.7e-05	0.19122	0.84835	0.981516
LAMP2	23	120426148	Oli	both		LBD	female		0.011956	chrX:119751530:C:T	-3.91	chrX:119699115:A:G	0.00012	3.66	-1.83413	3064	1	lasso	0.0068	0.049	-1.83413	0.06664	0.523085
LDOC1	23	141111605	Oli	both		LBD	female		0.122193	chrX:141283549:G:A	3.43	chrX:141120814:G:A	0.0262	5.45	0.2021	2987	2987	blup	0.031	0.00015	-0.29478	0.76816	0.981516
LINC01285	23	118839538	Oli	both		LBD	female		0.086993	chrX:119751530:C:T	-3.91	chrX:119029731:A:G	0.000967	-3.8	-1.18627	2951	2951	blup	0.015	0.0069	1.71475	0.08639	0.552896
MAGEC3	23	141838316	Oli	both		LBD	female		0.257337	chrX:141283549:G:A	3.43	chrX:141462580:G:A	0.0982	-7.59	0.49964	3562	20	enet	0.19	7.3e-21	-0.83732	0.40242	0.930899
MAGED1	23	51803007	Oli	both		LBD	female		6e-05	chrX:50819999:C:T	2.41	chrX:52354251:G:A	-0.00175	-2.49	0.12514	1900	1900	blup	-0.0013	0.5	-0.41798	0.67596	0.964937
MAGEH1	23	55452127	Oli	both		LBD	female		0.004722	chrX:54596544:A:C	2.49	chrX:55883928:C:T	0.0113	-2.77	-0.07365	2189	1	top1	0.011	0.016	0.07365	0.94129	0.981516
MAMLD1	23	150361422	Oli	both		LBD	female		0.027506	chrX:149759793:G:A	-3.46	chrX:150372469:G:A	0.00469	3.38	1.99158	2567	1	top1	0.0047	0.085	1.99158	0.04642	0.445632
MAP7D2	23	20006713	Oli	both		LBD	female		0.002115	chrX:19513849:G:A	4.14	chrX:20378638:A:G	-0.000158	3.21	2.03866	1869	1	lasso	0.0015	0.2	2.03866	0.04148	0.421592
MBNL3	23	132369320	Oli	both		LBD	female		0.054362	chrX:131604012:C:T	3.58	chrX:132481841:C:T	0.0533	5.3	0.77583	1999	1	top1	0.053	9.5e-07	0.77583	0.43785	0.958953
MED14	23	40648305	Oli	both		LBD	female		0.093539	chrX:40495625:T:C	-3.11	chrX:40940207:G:A	-0.00231	-4.07	-1.49627	2782	2782	blup	0.01	0.021	0.71746	0.47309	0.958953
MMGT1	23	135960588	Oli	both		LBD	female		0.009889	chrX:135926869:G:A	-3.27	chrX:136110266:C:T	0.00434	2.64	-2.57213	1660	1	top1	0.0043	0.093	-2.57213	0.01011	0.357644
MORF4L2	23	103675496	Oli	both		LBD	female		0.017584	chrX:103524049:A:G	-3.17	chrX:103680068:C:T	0.00233	2.79	-1.02883	1536	1	top1	0.0023	0.16	-1.02883	0.30356	0.909093
MOSPD1	23	134887632	Oli	both		LBD	female		0.007986	chrX:135438905:C:T	2.92	chrX:135422999:C:A	0.00534	-3.06	-1.25658	1640	1	top1	0.0053	0.071	1.25658	0.2089	0.806477
MOSPD2	23	14873421	Oli	both		LBD	female		0.25069	chrX:14966963:G:T	-2.9	chrX:14893907:C:T	0.218	-9.75	1.01148	2478	1	top1	0.22	1.8e-24	-1.01148	0.31179	0.909093
MTMR8	23	64268081	Oli	both		LBD	female		0.007216	chrX:64030602:T:C	-2.96	chrX:63482311:C:T	-0.00124	3.09	-1.40354	701	1	top1	-0.0012	0.49	-1.40354	0.16046	0.716473
NAP1L3	23	93670930	Oli	both		LBD	female		0.10399	chrX:93619491:G:A	-3.02	chrX:93576883:A:G	0.0382	-4.71	-0.56641	3068	3068	blup	0.04	2.2e-05	1.00512	0.31484	0.909093
NBDY	23	56729241	Oli	both		LBD	female		0.030611	chrX:57642975:T:C	2.36	chrX:57243953:G:A	-0.0014	3.7	-0.22294	2540	1	top1	-0.0014	0.52	-0.22294	0.82358	0.981516
NDP	23	43948776	Oli	both		LBD	female		0.055939	chrX:44659160:G:A	3.21	chrX:44232303:C:T	0.00238	4.03	0.15371	2297	1	top1	0.0024	0.16	0.15371	0.87784	0.981516
NDUFB11	23	47142071	Oli	both		LBD	female		0.023834	chrX:47273216:C:T	-2.83	chrX:47047594:A:C	0.00306	-3.77	-2.44559	2174	2	lasso	0.0055	0.068	2.31728	0.02049	0.357644
NHS	23	17375200	Oli	both		LBD	female		0.001029	chrX:16708883:C:T	3.74	chrX:18359201:C:A	0.00731	2.96	-2.13007	1546	1	top1	0.0073	0.043	-2.13007	0.03317	0.421592
NKAP	23	119920672	Oli	both		LBD	female		0.049665	chrX:119751530:C:T	-3.91	chrX:119447174:T:G	0.0014	3.32	-0.20389	2785	2785	blup	0.0018	0.18	-2.81149	0.00493	0.357644
NLGN4X	23	5840637	Oli	both		LBD	female		0.005027	chrX:5732706:G:A	3.14	chrX:6031993:G:T	0.000245	-3.41	1.606	3767	1	lasso	0.018	0.003	-1.606	0.10827	0.563546
NONO	23	71254814	Oli	both		LBD	female		0.015437	chrX:70727308:T:C	-3.57	chrX:71348937:G:A	-0.000292	-3.29	-0.33831	2178	2	lasso	0.00069	0.26	0.33801	0.73536	0.981516
OGT	23	71533087	Oli	both		LBD	female		0.017634	chrX:70727308:T:C	-3.57	chrX:72088212:C:T	-0.00201	-3.45	-0.8183	2016	2016	blup	-0.0019	0.66	2.19917	0.02787	0.411618
OPHN1	23	67949349	Oli	both		LBD	female		0.003422	chrX:68857431:C:T	-2.85	chrX:68249961:C:A	0.00445	3.69	0.20628	2246	1	lasso	0.011	0.018	0.20628	0.83658	0.981516
PABIR2	23	134769566	Oli	both		LBD	female		0.014381	chrX:135438905:C:T	2.92	chrX:134592762:C:T	0.00124	-3.24	-0.16018	1706	2	lasso	0.0052	0.074	0.56196	0.57414	0.958953
PCDH11X	23	91779261	Oli	both		LBD	female		0.026935	chrX:91406477:A:G	2.79	chrX:91140607:T:C	0.00363	3.96	0.55395	2827	3	lasso	0.0061	0.059	0.14924	0.88137	0.981516
PCDH19	23	100291644	Oli	both		LBD	female		0.004491	chrX:99701718:T:C	-3.56	chrX:100676634:G:A	0.00207	-3.37	0.35024	1997	1	lasso	0.0074	0.043	-0.35024	0.72616	0.981516
PCSK1N	23	48831096	Oli	both		LBD	female		0.024481	chrX:49757515:G:A	-2.74	chrX:48641319:C:T	-0.00222	-3.11	-1.35461	1651	1651	blup	0.007	0.047	1.74534	0.08093	0.535812
PCYT1B	23	24558087	Oli	both		LBD	female		0.131553	chrX:23753936:C:T	3.48	chrX:24724062:G:A	0.0658	5.96	-0.18788	2368	1	top1	0.066	5.2e-08	-0.18788	0.85097	0.981516
PHF6	23	134373288	Oli	both		LBD	female		0.079767	chrX:134950503:G:A	-2.84	chrX:134518304:A:G	0.0505	-5.1	-0.10616	1497	1	top1	0.05	1.8e-06	0.10616	0.91545	0.981516
PIGA	23	15319452	Oli	both		LBD	female		0.065643	chrX:16236983:A:G	-3.12	chrX:15687645:G:A	-0.00154	-3.54	0.76665	2313	2313	blup	0.0049	0.081	0.6332	0.5266	0.958953
PIR	23	15384799	Oli	both		LBD	female		0.247038	chrX:16483130:C:T	3.39	chrX:15494611:A:G	0.201	9.56	0.6243	2375	1	top1	0.2	1.6e-22	0.6243	0.53243	0.958953
PLS3-AS1	23	115518182	Oli	both		LBD	female		0.142374	chrX:114948275:C:A	2.41	chrX:115562094:G:A	0.0926	-6.66	0.44138	2767	1	top1	0.093	9.9e-11	-0.44138	0.65894	0.964937
PLXNA3	23	154458281	Oli	both		LBD	female		0.114102	chrX:155020008:G:A	-2.89	chrX:154529974:A:G	0.0453	6.13	-1.49758	1651	15	enet	0.058	3.5e-07	-0.89157	0.37263	0.923028
PNCK	23	153669733	Oli	both		LBD	female		0.156561	chrX:152988493:C:T	3.51	chrX:153688862:T:C	0.11	-6.97	-0.55897	2019	1	top1	0.11	1.5e-12	0.55897	0.57618	0.958953
PNMA3	23	153056409	Oli	both		LBD	female		0.058579	chrX:152988493:C:T	3.51	chrX:153504944:A:G	0.00916	3.78	-0.07087	2476	1	top1	0.0092	0.027	-0.07087	0.9435	0.981516
PRDX4	23	23664262	Oli	both		LBD	female		0.101337	chrX:22908678:C:T	3.77	chrX:23329993:C:T	0.0259	-3.56	-0.1517	3490	1	top1	0.026	0.00052	0.1517	0.87943	0.981516
PRKX	23	3604340	Oli	both		LBD	female		0.070662	chrX:3534231:G:A	-3.06	chrX:3221260:G:T	-0.00198	-3.68	0.09602	3577	3577	blup	0.0004	0.28	0.52738	0.59793	0.958953
PRPS1	23	107628428	Oli	both		LBD	female		0.01748	chrX:106751630:A:G	-2.97	chrX:107151979:G:A	-0.000846	-3.19	2.3368	1236	1	top1	-0.00085	0.42	-2.3368	0.01945	0.357644
PRRG1	23	37349309	Oli	both		LBD	female		0.003088	chrX:38301496:T:C	3.63	chrX:37988094:C:A	0.00264	-3.52	-1.13772	2326	1	lasso	0.0042	0.095	1.13772	0.25524	0.859756
PSMD10	23	108084207	Oli	both		LBD	female		0.025861	chrX:107451256:T:C	2.54	chrX:107532456:T:C	0.00959	-3.62	-0.78641	1667	1	top1	0.0096	0.025	0.78641	0.43163	0.958953
RAB33A	23	130171962	Oli	both		LBD	female		0.022798	chrX:129753368:C:T	3.14	chrX:129946989:C:T	0.00185	3.25	-1.55435	1726	1	top1	0.0019	0.18	-1.55435	0.1201	0.606821
RAP2C-AS1	23	132161687	Oli	both		LBD	female		0.0245	chrX:131614806:C:T	2.89	chrX:132929611:G:A	-0.00237	3.34	1.96326	2101	2101	blup	0.00089	0.24	1.64239	0.10051	0.563546
RAP2C	23	132203024	Oli	both		LBD	female		0.007325	chrX:131614806:C:T	2.89	chrX:131578834:G:A	0.00236	2.92	-0.26439	2092	2092	blup	0.0066	0.052	0.38192	0.70252	0.964937
RBBP7	23	16839283	Oli	both		LBD	female		0.013531	chrX:16708883:C:T	3.74	chrX:17054969:C:T	-0.000748	4.17	1.23413	1760	3	lasso	-0.0005	0.38	1.60518	0.10845	0.563546
RBMX	23	136848004	Oli	both		LBD	female		0.054886	chrX:135926869:G:A	-3.27	chrX:137033768:G:A	0.0355	-5.13	-0.96426	1892	4	lasso	0.057	3.7e-07	1.77815	0.07538	0.52512
RBMX2	23	130401987	Oli	both		LBD	female		0.059363	chrX:129753368:C:T	3.14	chrX:130497687:C:T	0.067	-5.64	-0.89577	1646	1	top1	0.067	4e-08	0.89577	0.37037	0.923028
RENBP	23	153935269	Oli	both		LBD	female		0.030451	chrX:152988493:C:T	3.51	chrX:154711388:T:C	2.47e-05	3.64	0.23519	1925	1925	blup	0.0024	0.16	0.00576	0.9954	0.9954
REPS2	23	16946658	Oli	both		LBD	female		0.329442	chrX:16708883:C:T	3.74	chrX:17133000:T:G	0.303	-11.69	-2.19016	1694	3	lasso	0.31	5.7e-36	2.06194	0.03921	0.421592
RGN	23	47078355	Oli	both		LBD	female		0.278079	chrX:47273216:C:T	-2.83	chrX:47084756:A:C	0.115	-7.34	-1.11721	2141	9	lasso	0.2	3e-22	0.30396	0.76116	0.981516
RLIM	23	74582976	Oli	both		LBD	female		0.001109	chrX:74435265:C:T	-2.99	chrX:74802859:T:C	-0.0023	3.1	-0.28931	2055	1	lasso	0.0034	0.12	-0.28931	0.77234	0.981516
RPGR	23	38269163	Oli	both		LBD	female		0.013801	chrX:38301496:T:C	3.63	chrX:39078542:C:T	0.00405	3.81	0.50045	2700	2	lasso	0.02	0.0021	0.50045	0.61676	0.964937
RPL10	23	154389955	Oli	both		LBD	female		0.106985	chrX:155020008:G:A	-2.89	chrX:154416963:G:A	0.0647	-6.29	-0.12451	1661	4	lasso	0.067	4.1e-08	0.38047	0.7036	0.964937
RPL39	23	119786504	Oli	both		LBD	female		0.002023	chrX:119751530:C:T	-3.91	chrX:119683047:A:G	-0.00232	3.42	-1.88867	2905	2905	blup	8.2e-05	0.31	2.10972	0.03488	0.421592
RPS6KA3	23	20149911	Oli	both		LBD	female		0.012524	chrX:19513849:G:A	4.14	chrX:19425515:C:T	-0.000253	-3.22	0.30508	1767	5	lasso	0.014	0.0094	-0.30395	0.76117	0.981516
RTL5	23	72127110	Oli	both		LBD	female		0.011885	chrX:72688348:G:A	-3.48	chrX:72191357:C:T	-0.00229	3.26	-0.92691	1434	18	enet	-0.0018	0.62	1.38685	0.16549	0.722138
RTL8A	23	135050932	Oli	both		LBD	female		0.018393	chrX:135926869:G:A	-3.27	chrX:135576462:G:T	-0.000678	3.16	-1.68741	1666	1666	blup	0.0013	0.21	0.15333	0.87813	0.981516
RTL8B	23	135020513	Oli	both		LBD	female		0.106528	chrX:135926869:G:A	-3.27	chrX:135261862:C:T	0.00774	4.31	0.36795	1660	1660	blup	0.026	0.00057	-0.84507	0.39807	0.930899
SEPTIN6	23	119615724	Oli	both		LBD	female		0.087402	chrX:119751530:C:T	-3.91	chrX:119640671:C:T	-0.00237	-3.46	-0.1408	2866	2866	blup	0.018	0.0036	-0.64363	0.51982	0.958953
SH3KBP1	23	19533977	Oli	both		LBD	female		0.019295	chrX:19513849:G:A	4.14	chrX:20071074:C:T	0.00602	3.63	3.03793	1792	3	lasso	0.011	0.018	3.18728	0.00144	0.27648
SLC16A2	23	74421493	Oli	both		LBD	female		0.019357	chrX:74435265:C:T	-2.99	chrX:73845100:C:T	-0.00133	-3.03	-0.10617	1976	1	lasso	0.00061	0.26	0.10617	0.91545	0.981516
SLC25A53	23	104099214	Oli	both		LBD	female		0.020052	chrX:103696483:T:C	3	chrX:104798644:T:C	-0.00235	-3.32	0.37811	1605	1605	blup	-0.0017	0.59	0.44374	0.65723	0.964937
SLC6A8	23	153687926	Oli	both		LBD	female		0.078006	chrX:152988493:C:T	3.51	chrX:154486446:G:T	0.0106	4.27	-0.26242	2026	21	enet	0.013	0.011	-0.52271	0.60117	0.958953
SLC9A6	23	135973841	Oli	both		LBD	female		0.002435	chrX:135926869:G:A	-3.27	chrX:136942889:A:G	0.0034	-2.92	1.83085	1660	1	top1	0.0034	0.12	-1.83085	0.06712	0.523085
SLC9A7	23	46599251	Oli	both		LBD	female		0.051591	chrX:46324589:G:A	-2.94	chrX:47483855:C:T	-0.00101	-3.78	-0.24454	2075	2075	blup	0.0091	0.028	1.50211	0.13307	0.623157
SMARCA1	23	129446501	Oli	both		LBD	female		0.043356	chrX:129753368:C:T	3.14	chrX:129888282:A:G	-0.00235	3.15	0.75117	2203	2203	blup	0.015	0.0071	-0.57539	0.56503	0.958953
SMC1A	23	53374149	Oli	both		LBD	female		0.034506	chrX:53305394:T:G	3.39	chrX:53967156:C:T	0.0147	-3.86	0.75311	1145	1	top1	0.015	0.0072	-0.75311	0.45138	0.958953
SMIM10L2A	23	135421944	Oli	both		LBD	female		0.036663	chrX:135926869:G:A	-3.27	chrX:134595865:A:G	-0.00237	-3.28	-1.46166	1702	3	lasso	0.029	0.00026	1.47825	0.13934	0.636983
SNX12	23	71056332	Oli	both		LBD	female		0.019347	chrX:70727308:T:C	-3.57	chrX:71161842:G:A	-0.000716	3.39	0.41486	2297	1	lasso	0.0039	0.11	0.41486	0.67824	0.964937
SPANXA2-OT1	23	141176743	Oli	both		LBD	female		0.085215	chrX:141283549:G:A	3.43	chrX:141359123:T:C	0.0084	-5.27	0.40614	2989	2989	blup	0.025	0.00068	-0.6111	0.54114	0.958953
SPIN3	23	56818298	Oli	both		LBD	female		0.000896	chrX:57918236:T:C	2.5	chrX:57200336:G:A	-0.00184	3.37	0.54255	2229	1	lasso	0.02	0.0021	0.54255	0.58744	0.958953
SRPK3	23	153776412	Oli	both		LBD	female		0.148487	chrX:152988493:C:T	3.51	chrX:153779747:A:G	0.0929	7.45	0.87188	2019	24	enet	0.12	2e-13	0.45308	0.65049	0.964937
STS	23	7147237	Oli	both		LBD	female		0.003235	chrX:7213764:T:C	-2.83	chrX:6327116:G:A	-0.00188	-2.92	-0.38794	2996	2996	blup	-0.0014	0.52	0.04872	0.96114	0.981516
SYAP1	23	16719612	Oli	both		LBD	female		7.7e-05	chrX:16708883:C:T	3.74	chrX:16926700:C:T	-0.000119	3.51	0.41519	1901	2	lasso	-5.2e-06	0.32	-0.05969	0.95241	0.981516
SYP	23	49187815	Oli	both		LBD	female		0.044901	chrX:48202513:A:G	3.46	chrX:50066313:C:T	-0.000502	-3.32	0.49715	1304	1304	blup	7.6e-05	0.31	2.42772	0.01519	0.357644
TAB3	23	30827442	Oli	both		LBD	female		0.013484	chrX:31129560:G:T	-3.07	chrX:31943987:G:A	-0.00223	3.64	0.40563	3168	3168	blup	-0.00024	0.34	-0.76989	0.44137	0.958953
TAF9B	23	78129748	Oli	both		LBD	female		0.039519	chrX:78442480:C:T	2.83	chrX:78055908:C:T	-0.00161	-4.44	-0.78528	2165	2165	blup	0.013	0.012	0.86319	0.38803	0.927976
TBC1D8B	23	106802673	Oli	both		LBD	female		0.005365	chrX:106638810:T:C	3.21	chrX:105984659:G:T	-0.00141	3.15	0.55292	1014	1	top1	-0.0014	0.52	0.55292	0.58032	0.958953
TBL1X	23	9463320	Oli	both		LBD	female		0.154749	chrX:10127576:C:T	-3.11	chrX:9337163:G:A	0.1	-6.76	0.20417	3130	2	lasso	0.16	6.8e-18	-0.09948	0.92076	0.981516
TCEAL2	23	102125679	Oli	both		LBD	female		0.002159	chrX:101409301:T:G	-2.54	chrX:101151602:C:T	0.00951	3.55	-0.73584	2087	1	top1	0.0095	0.025	-0.73584	0.46183	0.958953
TCEAL3	23	103607451	Oli	both		LBD	female		0.047877	chrX:103524049:A:G	-3.19	chrX:102824169:C:T	0.00264	3.45	-0.39919	1516	1	top1	0.0026	0.15	-0.39919	0.68976	0.964937
TCEAL7	23	103330229	Oli	both		LBD	female		0.114084	chrX:103696483:T:C	3	chrX:103340008:C:T	0.0919	6.36	-0.044	1447	1	top1	0.092	1.2e-10	-0.044	0.9649	0.981516
TCEAL9	23	103356489	Oli	both		LBD	female		0.052175	chrX:103696483:T:C	3	chrX:103335914:C:A	-0.000587	-3.04	-0.09234	1446	14	enet	0.0018	0.18	-1.77088	0.07658	0.52512
TCEANC	23	13653112	Oli	both		LBD	female		0.117448	chrX:13365198:T:C	3.3	chrX:13665051:G:A	0.0896	-6.59	-0.38971	2865	1	top1	0.09	2e-10	0.38971	0.69675	0.964937
TMEM185A	23	149596556	Oli	both		LBD	female		0.160859	chrX:149759793:G:A	-3.46	chrX:149640782:C:A	0.0935	6.8	0.25358	1944	2	lasso	0.096	4e-11	0.2589	0.79571	0.981516
TMEM47	23	34627075	Oli	both		LBD	female		0.048888	chrX:35375061:G:A	3.36	chrX:34529660:G:T	0.0247	3.85	-0.52602	2918	1	top1	0.025	0.00069	-0.52602	0.59887	0.958953
TMLHE-AS1	23	155457738	Oli	both		LBD	female		0.204623	chrX:155020008:G:A	-2.89	chrX:155546989:A:G	0.0516	-5.28	-1.18832	858	1	top1	0.052	1.4e-06	1.18832	0.23471	0.834524
TMLHE	23	155489011	Oli	both		LBD	female		0.019905	chrX:155020008:G:A	-2.89	chrX:155546983:T:C	0.00134	-3.56	-1.489	686	686	blup	0.015	0.0066	0.97639	0.32887	0.909093
TMSB4X	23	12975110	Oli	both		LBD	female		0.030142	chrX:12448248:T:G	3.44	chrX:12316086:C:A	-0.00219	3.37	-0.00954	3240	3240	blup	0.0014	0.21	-0.23496	0.81424	0.981516
TRPC5	23	111768011	Oli	both		LBD	female		0.045758	chrX:112297044:T:G	3.98	chrX:112028556:T:G	0.00393	3.95	0.67809	2188	1	lasso	0.019	0.0028	0.67809	0.49772	0.958953
TSIX	23	73792205	Oli	both		LBD	female		0.001339	chrX:74435265:C:T	-2.99	chrX:73025809:G:A	-0.00118	-3.2	0.74006	2167	2167	blup	-0.00072	0.4	-0.40807	0.68322	0.964937
TSPYL2	23	53082367	Oli	both		LBD	female		0.04168	chrX:53305394:T:G	3.39	chrX:53144344:G:A	-0.00211	-3.68	1.21431	1410	1410	blup	0.00014	0.3	1.35817	0.17441	0.727972
UBE2A	23	119474802	Oli	both		LBD	female		0.076111	chrX:119751530:C:T	-3.91	chrX:119517669:T:C	0.00586	4.11	-0.75944	2885	2885	blup	0.014	0.0083	-0.40612	0.68465	0.964937
UPF3B	23	119834022	Oli	both		LBD	female		0.181789	chrX:119751530:C:T	-3.91	chrX:119859066:A:G	0.176	-9.02	0.36869	2895	3	lasso	0.2	1.8e-22	-0.9242	0.35538	0.923028
USP11	23	47232866	Oli	both		LBD	female		0.08482	chrX:47273216:C:T	-2.83	chrX:47270256:G:A	-0.00206	-3.61	-1.76192	2244	2244	blup	0.017	0.0039	1.82431	0.06811	0.523085
USP9X	23	41085445	Oli	both		LBD	female		0.017911	chrX:42028593:A:C	-3.83	chrX:40480111:G:A	0.0051	-3.77	-0.86092	2542	1	top1	0.0051	0.076	0.86092	0.38928	0.927976
UTP14A	23	129906121	Oli	both		LBD	female		0.024884	chrX:129753368:C:T	3.14	chrX:129191375:T:C	0.00358	3.77	0.38143	1894	1	lasso	0.03	0.0002	0.38143	0.70289	0.964937
UXT	23	47651796	Oli	both		LBD	female		0.010144	chrX:47273216:C:T	-2.83	chrX:48058409:C:T	0.00623	-2.87	-1.09094	2329	1	top1	0.0062	0.057	1.09094	0.2753	0.88096
VCF2	23	55143102	Oli	both		LBD	female		0.01953	chrX:54424406:C:A	2.57	chrX:54298367:A:G	-0.00228	3.58	-0.15709	1934	2	lasso	-0.00093	0.44	-0.14131	0.88762	0.981516
VEGFD	23	15345596	Oli	both		LBD	female		0.078417	chrX:16236983:A:G	-3.12	chrX:15494611:A:G	0.0593	5.62	0.6243	2321	1	top1	0.059	2.4e-07	0.6243	0.53243	0.958953
VMA21	23	151396515	Oli	both		LBD	female		0.026901	chrX:151134104:C:T	-3.96	chrX:151356409:A:G	0.00719	3.43	-2.4552	3333	1	top1	0.0072	0.045	-2.4552	0.01408	0.357644
WDR13	23	48590042	Oli	both		LBD	female		0.016515	chrX:48245348:A:G	2.6	chrX:48474503:G:A	-0.00229	2.91	2.11259	1777	1777	blup	-0.00024	0.34	2.34262	0.01915	0.357644
WDR44	23	118346073	Oli	both		LBD	female		0.261561	chrX:117396820:G:A	4.07	chrX:118439977:C:A	0.222	-10.63	1.96992	3107	24	enet	0.25	3.1e-28	-1.79274	0.07301	0.52512
ZC3H12B	23	65034788	Oli	both		LBD	female		0.020006	chrX:64041987:A:C	2.66	chrX:65238968:G:T	0.0271	3.92	1.90209	811	3	enet	0.03	0.00019	1.25352	0.21002	0.806477
ZDHHC9	23	129803288	Oli	both		LBD	female		0.000782	chrX:129753368:C:T	3.14	chrX:129819917:A:G	-0.000536	-4.28	-0.15231	1963	7	lasso	0.035	5.7e-05	-0.04997	0.96015	0.981516
ZMAT1	23	101882288	Oli	both		LBD	female		0.099277	chrX:101409301:T:G	-2.54	chrX:101859719:G:A	0.0806	6.5	1.14326	2210	2210	blup	0.086	4.2e-10	0.52151	0.60201	0.958953
ZNF182	23	47974851	Oli	both		LBD	female		0.031756	chrX:47273216:C:T	-2.83	chrX:48001197:G:A	-0.00189	-3.42	0.07365	2288	1	enet	0.001	0.23	-0.07365	0.94129	0.981516
ZNF41	23	47445178	Oli	both		LBD	female		0.022884	chrX:47273216:C:T	-2.83	chrX:48364080:C:T	-0.000561	-4.05	-0.11225	2284	2284	blup	-0.00035	0.36	-2.26091	0.02376	0.38016
ZNF630	23	47983356	Oli	both		LBD	female		0.002671	chrX:47273216:C:T	-2.83	chrX:49039721:T:G	0.00135	4.22	-0.527	2276	2	enet	0.0031	0.13	-1.14202	0.25344	0.859756
ZNF674	23	46497725	Oli	both		LBD	female		0.004828	chrX:47273216:C:T	-2.83	chrX:47337888:G:A	-0.00234	-3.32	1.32244	2033	2033	blup	0.0021	0.17	-0.14351	0.88588	0.981516
ZNF711	23	85243991	Oli	both		LBD	female		0.018799	chrX:84560002:G:A	-2.83	chrX:84740358:C:T	-0.00226	-3.22	1.25645	3541	1	lasso	-0.00012	0.33	-1.25645	0.20895	0.806477
ZNF81	23	47836902	Oli	both		LBD	female		0.09447	chrX:47273216:C:T	-2.83	chrX:47841566:T:C	0.0304	5.61	-0.16182	2258	3	lasso	0.061	1.7e-07	0.05984	0.95228	0.981516
ZRSR2	23	15790156	Oli	both		LBD	female		0.130045	chrX:16708883:C:T	3.74	chrX:15818525:T:G	0.0954	-6.36	0.54676	2391	1	top1	0.095	5e-11	-0.54676	0.58454	0.958953
ACOT9	23	23701055	Oli	both		MSA	female		0.107098	chrX:23212192:A:G	-3.13	chrX:23736674:C:A	0.0727	6.17	-2.30682	3336	1	top1	0.073	1.1e-08	-2.30682	0.0211	0.451012
ACSL4	23	109624244	Oli	both		MSA	female		0.046653	chrX:109812595:G:A	2.91	chrX:110213598:A:G	-9.63e-05	-3.99	0.84373	2118	2118	blup	0.003	0.13	0.5444	0.586	0.912518
AIFM1	23	130124666	Oli	both		MSA	female		0.025787	chrX:129527489:A:G	-3.61	chrX:129753368:C:T	-0.00138	3.4	0.41199	1741	1741	blup	-0.00078	0.41	1.13982	0.254	0.885651
AP1S2	23	15825806	Oli	both		MSA	female		0.278112	chrX:16068826:T:C	3.25	chrX:15923730:T:C	0.0675	7.17	1.76881	2406	2406	blup	0.16	2.3e-18	0.75357	0.451	0.885651
APOO	23	23833353	Oli	both		MSA	female		0.029338	chrX:23212192:A:G	-3.13	chrX:23876196:G:A	0.00148	-3.81	-0.79185	2940	1	top1	0.0015	0.2	0.79185	0.428	0.885651
APOOL	23	85003877	Oli	both		MSA	female		0.077042	chrX:84830988:T:C	4.32	chrX:85099404:C:T	0.0399	5.73	-1.55566	3521	35	enet	0.053	9.7e-07	0.33903	0.735	0.992784
ARMCX1	23	101550547	Oli	both		MSA	female		0.016221	chrX:100699544:A:G	-3.39	chrX:101992556:C:T	0.00038	-3.35	-0.68144	2326	1	top1	0.00038	0.28	0.68144	0.496	0.885651
ARMCX2	23	101655281	Oli	both		MSA	female		0.021176	chrX:100699544:A:G	-3.39	chrX:101591690:C:T	-0.00208	3.38	-0.51154	2293	5	enet	-0.0018	0.62	-0.68429	0.494	0.885651
ARMCX4	23	101418287	Oli	both		MSA	female		0.090671	chrX:100699544:A:G	-3.39	chrX:101422868:A:G	0.0248	-4.78	-0.90375	2335	14	enet	0.026	0.00051	0.27472	0.784	0.992784
ARMCX5-GPRASP2	23	102712495	Oli	both		MSA	female		0.009715	chrX:103316766:C:T	-2.7	chrX:103522907:A:G	0.0102	2.77	0.1892	1776	1	top1	0.01	0.021	0.1892	0.85	0.994818
ARMCX6	23	101615118	Oli	both		MSA	female		0.02071	chrX:100699544:A:G	-3.39	chrX:102007933:C:T	0.0055	-3.91	0.51298	2311	2	lasso	0.0087	0.031	-0.86837	0.385	0.885651
ATP11C	23	139726346	Oli	both		MSA	female		0.015796	chrX:139912809:G:T	-3.15	chrX:140734926:T:G	0.00835	3.4	-0.74067	2550	1	top1	0.0083	0.033	-0.74067	0.459	0.885651
ATP6AP2	23	40579372	Oli	both		MSA	female		0.015742	chrX:40872952:G:A	-3.04	chrX:41303886:A:G	0.0066	-3.9	-0.71122	2832	1	top1	0.0066	0.052	0.71122	0.477	0.885651
ATRX	23	77504880	Oli	both		MSA	female		0.017025	chrX:78590613:A:G	3.07	chrX:77221605:T:C	0.00358	-3.24	0.98966	2487	1	top1	0.0036	0.11	-0.98966	0.322	0.885651
BCLAF3	23	19912860	Oli	both		MSA	female		0.121617	chrX:20215420:G:A	2.88	chrX:19914497:G:A	0.117	-7.51	0.92647	1853	1	top1	0.12	2.6e-13	-0.92647	0.354	0.885651
BCORL1	23	129981107	Oli	both		MSA	female		0.086169	chrX:129945727:G:A	-2.88	chrX:129241199:G:A	0.00185	-3.61	-0.18518	1809	1809	blup	0.018	0.0037	0.61622	0.538	0.885651
BEX4	23	103215108	Oli	both		MSA	female		0.106632	chrX:103923514:G:A	2.78	chrX:103221335:C:T	0.121	7.63	1.10472	1375	1	top1	0.12	1.2e-13	1.10472	0.269	0.885651
CA5B	23	15688830	Oli	both		MSA	female		0.001475	chrX:16068826:T:C	3.25	chrX:15108658:G:A	-0.000847	3.45	0.8952	2383	2	enet	-0.00069	0.4	0.72479	0.469	0.885651
CASK	23	41514934	Oli	both		MSA	female		0.052709	chrX:41233411:G:A	-3.92	chrX:42580423:A:C	0.0461	5.69	0.34123	2463	1	lasso	0.053	1.1e-06	0.34123	0.733	0.992784
CCNQ	23	153587925	Oli	both		MSA	female		0.016612	chrX:154591448:G:A	-5.56	chrX:154318411:G:A	0.000276	-3.47	-2.34959	2062	1	lasso	0.01	0.02	2.34959	0.0188	0.451012
CD99L2	23	150766336	Oli	both		MSA	female		0.07638	chrX:151761094:C:T	-3.38	chrX:150770835:C:A	0.0013	-3.79	1.52639	2978	2978	blup	0.013	0.011	0.82305	0.41	0.885651
CDKL5	23	18425583	Oli	both		MSA	female		0.13775	chrX:18661143:G:A	-2.97	chrX:18568988:C:A	0.0239	5.24	1.21948	1420	64	enet	0.05	2.2e-06	0.24556	0.806	0.992784
CDR1	23	140783578	Oli	both		MSA	female		0.029752	chrX:140174523:G:A	2.99	chrX:139786494:G:T	0.0021	-3.54	-1.37612	2408	1	lasso	0.017	0.0043	1.37612	0.169	0.885651
CETN2	23	152826994	Oli	both		MSA	female		0.019291	chrX:153184431:G:A	2.91	chrX:152258894:T:C	-0.00163	3.35	0.65444	2568	2	lasso	0.022	0.0012	0.65453	0.513	0.885651
CHM	23	85861180	Oli	both		MSA	female		0.027034	chrX:86268980:G:A	3.33	chrX:86004736:A:G	0.000636	-3.97	-0.20134	3623	5	enet	0.0019	0.18	0.36469	0.715	0.992784
CLCN4	23	10156975	Oli	both		MSA	female		0.037391	chrX:9608204:C:T	3.22	chrX:10206346:C:T	0.00755	-3.99	-0.81485	2551	2	lasso	0.0092	0.027	0.81509	0.415	0.885651
CNKSR2	23	21372801	Oli	both		MSA	female		0.030105	chrX:22318410:T:C	2.78	chrX:22206357:A:C	0.0113	-4.21	-0.57344	2109	1	top1	0.011	0.016	0.57344	0.566	0.904542
COL4A5	23	108439838	Oli	both		MSA	female		0.032724	chrX:107740513:C:T	2.57	chrX:108651685:C:T	0.0136	-4.16	-0.69024	1760	1	top1	0.014	0.0092	0.69024	0.49	0.885651
CUL4B	23	120505920	Oli	both		MSA	female		0.00365	chrX:120370584:G:A	3.75	chrX:120843404:G:A	-0.000664	3.54	0.74507	2995	2995	blup	0.00057	0.27	-0.93334	0.351	0.885651
CXorf38	23	40626921	Oli	both		MSA	female		0.077314	chrX:40872952:G:A	-3.04	chrX:40423420:T:C	-0.00171	3.21	1.614	2807	1	top1	-0.0017	0.6	1.614	0.107	0.885651
DANT2	23	115694493	Oli	both		MSA	female		0.385787	chrX:116549404:A:G	-3.65	chrX:115963603:A:G	0.16	-8.68	-1.17008	3077	15	enet	0.22	9.9e-25	1.61139	0.107	0.885651
DIAPH2	23	96684712	Oli	both		MSA	female		0.039203	chrX:97332281:T:C	3.56	chrX:96047452:T:C	0.00102	3.61	-0.06407	2941	1	top1	0.001	0.23	-0.06407	0.949	0.994818
DIPK2B	23	45148373	Oli	both		MSA	female		0.298686	chrX:45021823:G:T	3.13	chrX:45148491:C:T	0.148	-8.57	0.80948	2507	24	enet	0.23	6.6e-26	-1.09644	0.273	0.885651
DLG3	23	70444835	Oli	both		MSA	female		0.038298	chrX:69866660:G:A	3.01	chrX:70085568:G:A	-0.00236	3.34	1.02665	2705	2	lasso	-0.0019	0.66	-0.04529	0.964	0.994818
DMD	23	31097677	Oli	both		MSA	female		0.129387	chrX:32909624:C:T	3.79	chrX:33044158:G:A	0.088	6.45	1.27786	3360	4	lasso	0.091	1.6e-10	0.92049	0.357	0.885651
DOCK11	23	118495815	Oli	both		MSA	female		0.020137	chrX:117890809:A:G	3.1	chrX:117753191:T:C	-0.000566	3.78	0.27518	2797	12	enet	0.0033	0.12	0.28416	0.776	0.992784
DRP2	23	101219769	Oli	both		MSA	female		0.034004	chrX:100699544:A:G	-3.39	chrX:102133869:T:C	0.00428	3.96	1.37037	2653	1	top1	0.0043	0.094	1.37037	0.171	0.885651
EDA	23	69616067	Oli	both		MSA	female		0.103692	chrX:68874766:G:A	4.24	chrX:69948574:G:A	0.0691	5.55	0.24676	2799	1	top1	0.069	2.4e-08	0.24676	0.805	0.992784
EDA2R	23	66595637	Oli	both		MSA	female		0.055781	chrX:65807464:T:C	-3.48	chrX:66603359:T:C	0.0411	-4.6	1.24153	2192	1	top1	0.041	1.6e-05	-1.24153	0.214	0.885651
EIF1AX	23	20124525	Oli	both		MSA	female		0.081001	chrX:20215420:G:A	2.88	chrX:20116862:G:A	0.0278	-5.56	1.58027	1848	1848	blup	0.057	4.4e-07	-1.31608	0.188	0.885651
EIF2S3	23	24054946	Oli	both		MSA	female		0.008114	chrX:23212192:A:G	-3.13	chrX:23592002:G:A	0.00888	-2.91	0.08797	2840	1	top1	0.0089	0.029	-0.08797	0.93	0.994818
EMD	23	154379273	Oli	both		MSA	female		0.047892	chrX:154599376:G:A	-5.58	chrX:155095708:T:C	-0.00132	-3.35	2.49437	1669	1669	blup	0.0084	0.033	-1.25603	0.209	0.885651
ENOX2	23	130622325	Oli	both		MSA	female		0.33593	chrX:130915249:A:G	-2.78	chrX:130597103:G:A	0.199	9.61	-0.9504	1859	48	enet	0.28	1.2e-32	0.3068	0.759	0.992784
EOLA2-DT	23	149938613	Oli	both		MSA	female		0.009717	chrX:149084251:G:A	4.29	chrX:149876263:T:C	0.0078	4.85	0.42201	2084	5	lasso	0.023	0.001	-0.3919	0.695	0.992784
FAM120C	23	54068324	Oli	both		MSA	female		0.054937	chrX:54378007:G:A	3.74	chrX:55160988:G:A	0.000742	3.95	0.20622	1374	1	lasso	0.002	0.18	0.20622	0.837	0.994818
FAM133A	23	93674013	Oli	both		MSA	female		0.17635	chrX:92746228:G:A	3.2	chrX:93564189:C:T	0.153	-8.12	-0.5104	3064	1	top1	0.15	4e-17	0.5104	0.61	0.923097
FAM199X	23	104166453	Oli	both		MSA	female		0.000195	chrX:103923514:G:A	2.78	chrX:103738764:C:T	0.00802	3.51	-0.32635	1604	17	enet	0.012	0.013	-0.82316	0.41	0.885651
FAM3A	23	154506159	Oli	both		MSA	female		0.07715	chrX:154599376:G:A	-5.58	chrX:154711388:T:C	0.00474	3.48	-1.81562	1557	1	top1	0.0047	0.083	-1.81562	0.0694	0.787669
FAM50A	23	154444141	Oli	both		MSA	female		0.062464	chrX:154599376:G:A	-5.58	chrX:154437448:A:C	0.0165	4.02	1.10914	1651	1651	blup	0.029	0.00024	-1.81185	0.07	0.787669
FIRRE	23	131688779	Oli	both		MSA	female		0.1304	chrX:131963912:C:T	3.05	chrX:131831121:T:C	0.0814	6.39	2.13789	2018	1	top1	0.081	1.4e-09	2.13789	0.0325	0.55575
FRMPD4	23	11822423	Oli	both		MSA	female		0.001881	chrX:11883525:A:C	-3.34	chrX:10956396:T:C	-0.00234	-3.47	0.26108	2823	2823	blup	0.0014	0.2	-1.72548	0.0844	0.848965
FTX	23	73940435	Oli	both		MSA	female		0.375129	chrX:74469812:G:T	3.17	chrX:74358634:A:G	0.223	-10.16	-0.95143	2004	15	enet	0.25	5.3e-28	1.04452	0.296	0.885651
FUNDC2	23	155025980	Oli	both		MSA	female		0.064022	chrX:154599376:G:A	-5.58	chrX:155548473:T:C	-0.00105	3.51	0.17392	1078	1078	blup	0.0057	0.066	-1.22238	0.222	0.885651
GEMIN8	23	14002474	Oli	both		MSA	female		0.076024	chrX:14373416:C:T	-3.73	chrX:13704717:T:C	-0.0016	3.44	-1.94706	2585	2585	blup	0.008	0.036	-0.54319	0.587	0.912518
GLRA2	23	14529298	Oli	both		MSA	female		0.130534	chrX:14373416:C:T	-3.31	chrX:14867901:T:C	0.104	-6.82	1.18538	2580	1	top1	0.1	6.9e-12	-1.18538	0.236	0.885651
GPM6B	23	13770939	Oli	both		MSA	female		0.048759	chrX:14373416:C:T	-3.54	chrX:14027809:G:A	0.0833	-6.14	-1.10991	2599	2	lasso	0.093	8.7e-11	0.83124	0.406	0.885651
GPRASP2	23	102712445	Oli	both		MSA	female		0.041243	chrX:103316766:C:T	-2.7	chrX:103145921:A:G	-0.00119	-3.26	-1.09216	1776	1776	blup	0.0018	0.19	0.51082	0.609	0.923097
GRIA3	23	123184153	Oli	both		MSA	female		0.110265	chrX:122700703:G:A	-3.23	chrX:123189448:G:A	0.0758	5.93	0.65006	2749	23	enet	0.08	1.9e-09	0.32296	0.747	0.992784
HAUS7	23	153447668	Oli	both		MSA	female		0.023576	chrX:154494117:T:G	-4.47	chrX:154452274:G:A	0.00209	-3.16	-0.60828	2060	1	top1	0.0021	0.17	0.60828	0.543	0.885651
HDAC6	23	48801377	Oli	both		MSA	female		0.011931	chrX:49780897:T:C	3.29	chrX:48347396:T:C	-0.00117	3.37	1.01576	1698	2	lasso	0.0016	0.2	0.78011	0.435	0.885651
HDAC8	23	72329516	Oli	both		MSA	female		0.005725	chrX:72373161:A:G	2.75	chrX:72343556:A:G	-0.00151	2.98	1.76048	1857	16	enet	0.0017	0.19	1.20962	0.226	0.885651
HDX	23	84317874	Oli	both		MSA	female		0.042971	chrX:84830988:T:C	4.32	chrX:83566274:A:G	0.0244	-4.25	-0.2485	2936	1	top1	0.024	0.00074	0.2485	0.804	0.992784
HEPH	23	66162671	Oli	both		MSA	female		0.010778	chrX:65807464:T:C	-3.48	chrX:66149733:G:T	-0.000413	3.6	-1.33496	1865	1	top1	-0.00041	0.36	-1.33496	0.182	0.885651
HPRT1	23	134460165	Oli	both		MSA	female		0.212786	chrX:135405426:A:C	3.06	chrX:134387452:T:C	0.162	-8.88	-0.2981	1519	6	lasso	0.17	1.8e-19	0.74376	0.457	0.885651
IDS	23	149476988	Oli	both		MSA	female		0.077107	chrX:149084251:G:A	4.29	chrX:149302781:A:G	0.00514	3.82	2.36097	1879	1879	blup	0.0075	0.041	-0.49173	0.623	0.9345
IL13RA1	23	118727133	Oli	both		MSA	female		0.028219	chrX:119718640:G:A	-3.68	chrX:118666086:G:A	0.0022	3.68	-1.62063	2766	3	lasso	0.014	0.0089	-1.58024	0.114	0.885651
IL1RAPL1	23	28587446	Oli	both		MSA	female		0.209993	chrX:29285954:T:G	3.35	chrX:28814099:C:T	0.183	9.4	-0.3277	2527	18	enet	0.23	2.5e-26	-0.25064	0.802	0.992784
JADE3	23	46912276	Oli	both		MSA	female		0.142715	chrX:47578372:C:T	3.17	chrX:46760453:G:A	0.0828	-6.4	-1.85387	2094	19	enet	0.12	1.7e-13	0.63757	0.524	0.885651
KDM6A	23	44873188	Oli	both		MSA	female		0.131309	chrX:45021823:G:T	3.17	chrX:45143574:G:A	0.0997	-6.99	0.7361	2494	1	top1	0.1	1.8e-11	-0.7361	0.462	0.885651
KLHL15	23	23983716	Oli	both		MSA	female		0.005508	chrX:23212192:A:G	-3.13	chrX:23255046:A:G	0.00535	-3.12	0.56135	2842	1	top1	0.0053	0.071	-0.56135	0.575	0.910417
KLHL4	23	87517409	Oli	both		MSA	female		0.071175	chrX:87215978:A:G	-3.27	chrX:87308946:C:T	0.0127	-5.08	1.01973	5015	3	lasso	0.015	0.006	-1.0505	0.293	0.885651
KRBOX4	23	46447292	Oli	both		MSA	female		0.071492	chrX:45651995:A:G	3.23	chrX:46519061:G:T	0.0407	5.04	0.34538	2007	1	top1	0.041	1.7e-05	0.34538	0.73	0.992784
LAMP2	23	120426148	Oli	both		MSA	female		0.011956	chrX:120370584:G:A	3.75	chrX:119699115:A:G	0.00012	3.66	-2.37174	3064	1	lasso	0.0068	0.049	-2.37174	0.0177	0.451012
LDOC1	23	141111605	Oli	both		MSA	female		0.122193	chrX:142109251:C:T	2.95	chrX:141120814:G:A	0.0262	5.45	-0.10172	2987	2987	blup	0.031	0.00015	0.52725	0.598	0.921243
LINC01285	23	118839538	Oli	both		MSA	female		0.086993	chrX:118315312:A:G	3.96	chrX:119029731:A:G	0.000967	-3.8	0.54031	2951	2951	blup	0.015	0.0069	0.32749	0.743	0.992784
MAGEC3	23	141838316	Oli	both		MSA	female		0.257337	chrX:142587308:G:T	-3.33	chrX:141462580:G:A	0.0982	-7.59	-0.88713	3562	20	enet	0.19	7.3e-21	1.16821	0.243	0.885651
MAGED1	23	51803007	Oli	both		MSA	female		6e-05	chrX:51422570:C:T	-3.24	chrX:52354251:G:A	-0.00175	-2.49	0.92765	1900	1900	blup	-0.0013	0.5	0.90134	0.367	0.885651
MAGEH1	23	55452127	Oli	both		MSA	female		0.004722	chrX:55748564:C:T	2.34	chrX:55883928:C:T	0.0113	-2.77	0.05526	2189	1	top1	0.011	0.016	-0.05526	0.956	0.994818
MAMLD1	23	150361422	Oli	both		MSA	female		0.027506	chrX:150420566:T:G	-3.01	chrX:150372469:G:A	0.00469	3.38	0.20954	2567	1	top1	0.0047	0.085	0.20954	0.834	0.994818
MAP7D2	23	20006713	Oli	both		MSA	female		0.002115	chrX:20215420:G:A	2.88	chrX:20378638:A:G	-0.000158	3.21	0.09119	1869	1	lasso	0.0015	0.2	0.09119	0.927	0.994818
MBNL3	23	132369320	Oli	both		MSA	female		0.054362	chrX:131963912:C:T	3.05	chrX:132481841:C:T	0.0533	5.3	-0.27934	1999	1	top1	0.053	9.5e-07	-0.27934	0.78	0.992784
MED14	23	40648305	Oli	both		MSA	female		0.093539	chrX:40872952:G:A	-3.04	chrX:40940207:G:A	-0.00231	-4.07	-0.98655	2782	2782	blup	0.01	0.021	0.1739	0.862	0.994818
MMGT1	23	135960588	Oli	both		MSA	female		0.009889	chrX:135901671:C:T	3.85	chrX:136110266:C:T	0.00434	2.64	-0.67351	1660	1	top1	0.0043	0.093	-0.67351	0.501	0.885651
MORF4L2	23	103675496	Oli	both		MSA	female		0.017584	chrX:104657264:C:T	2.91	chrX:103680068:C:T	0.00233	2.79	0.01418	1536	1	top1	0.0023	0.16	0.01418	0.989	0.994818
MOSPD1	23	134887632	Oli	both		MSA	female		0.007986	chrX:135405426:A:C	3.05	chrX:135422999:C:A	0.00534	-3.06	0.83141	1640	1	top1	0.0053	0.071	-0.83141	0.406	0.885651
MOSPD2	23	14873421	Oli	both		MSA	female		0.25069	chrX:14042552:G:A	3.12	chrX:14893907:C:T	0.218	-9.75	0.01387	2478	1	top1	0.22	1.8e-24	-0.01387	0.989	0.994818
NAP1L3	23	93670930	Oli	both		MSA	female		0.10399	chrX:92746228:G:A	3.26	chrX:93576883:A:G	0.0382	-4.71	-0.15898	3068	3068	blup	0.04	2.2e-05	1.30968	0.19	0.885651
NBDY	23	56729241	Oli	both		MSA	female		0.030611	chrX:56884693:G:A	2.8	chrX:57243953:G:A	-0.0014	3.7	-0.26591	2540	1	top1	-0.0014	0.52	-0.26591	0.79	0.992784
NDP	23	43948776	Oli	both		MSA	female		0.055939	chrX:43102530:G:A	3.28	chrX:44232303:C:T	0.00238	4.03	0.7594	2297	1	top1	0.0024	0.16	0.7594	0.448	0.885651
NDUFB11	23	47142071	Oli	both		MSA	female		0.023834	chrX:47578372:C:T	3.17	chrX:47047594:A:C	0.00306	-3.77	-1.52645	2174	2	lasso	0.0055	0.068	1.5437	0.123	0.885651
NHS	23	17375200	Oli	both		MSA	female		0.001029	chrX:17536474:C:T	2.69	chrX:18359201:C:A	0.00731	2.96	1.03173	1546	1	top1	0.0073	0.043	1.03173	0.302	0.885651
NKAP	23	119920672	Oli	both		MSA	female		0.049665	chrX:120370584:G:A	3.75	chrX:119447174:T:G	0.0014	3.32	-0.22733	2785	2785	blup	0.0018	0.18	0.09111	0.927	0.994818
NLGN4X	23	5840637	Oli	both		MSA	female		0.005027	chrX:6386843:A:G	2.96	chrX:6031993:G:T	0.000245	-3.41	0.16462	3767	1	lasso	0.018	0.003	-0.16462	0.869	0.994818
OGT	23	71533087	Oli	both		MSA	female		0.017634	chrX:72174297:C:T	-3.05	chrX:72088212:C:T	-0.00201	-3.45	-0.77012	2016	2016	blup	-0.0019	0.66	0.3508	0.726	0.992784
OPHN1	23	67949349	Oli	both		MSA	female		0.003422	chrX:68942387:G:T	3.97	chrX:68249961:C:A	0.00445	3.69	0.08802	2246	1	lasso	0.011	0.018	0.08802	0.93	0.994818
PABIR2	23	134769566	Oli	both		MSA	female		0.014381	chrX:134938999:G:T	-3.01	chrX:134592762:C:T	0.00124	-3.24	-1.16559	1706	2	lasso	0.0052	0.074	0.86675	0.386	0.885651
PCDH11X	23	91779261	Oli	both		MSA	female		0.026935	chrX:92746228:G:A	4.15	chrX:91140607:T:C	0.00363	3.96	-0.55247	2827	3	lasso	0.0061	0.059	-0.15955	0.873	0.994818
PCSK1N	23	48831096	Oli	both		MSA	female		0.024481	chrX:49780897:T:C	3.4	chrX:48641319:C:T	-0.00222	-3.11	-0.55705	1651	1651	blup	0.007	0.047	0.74052	0.459	0.885651
PCYT1B	23	24558087	Oli	both		MSA	female		0.131553	chrX:23877337:G:A	2.34	chrX:24724062:G:A	0.0658	5.96	1.11333	2368	1	top1	0.066	5.2e-08	1.11333	0.266	0.885651
PHF6	23	134373288	Oli	both		MSA	female		0.079767	chrX:134938999:G:T	-3.01	chrX:134518304:A:G	0.0505	-5.1	1.18664	1497	1	top1	0.05	1.8e-06	-1.18664	0.235	0.885651
PIGA	23	15319452	Oli	both		MSA	female		0.065643	chrX:16068826:T:C	3.25	chrX:15687645:G:A	-0.00154	-3.54	0.70013	2313	2313	blup	0.0049	0.081	-0.39077	0.696	0.992784
PIR	23	15384799	Oli	both		MSA	female		0.247038	chrX:16068826:T:C	3.25	chrX:15494611:A:G	0.201	9.56	-0.17874	2375	1	top1	0.2	1.6e-22	-0.17874	0.858	0.994818
PLS3-AS1	23	115518182	Oli	both		MSA	female		0.142374	chrX:116539657:G:A	-2.94	chrX:115562094:G:A	0.0926	-6.66	-0.75949	2767	1	top1	0.093	9.9e-11	0.75949	0.448	0.885651
PLXNA3	23	154458281	Oli	both		MSA	female		0.114102	chrX:154599376:G:A	-5.58	chrX:154529974:A:G	0.0453	6.13	-4.95128	1651	15	enet	0.058	3.5e-07	-4.93464	8.03e-07	0.000137313
PNCK	23	153669733	Oli	both		MSA	female		0.156561	chrX:154599376:G:A	-5.58	chrX:153688862:T:C	0.11	-6.97	-0.75541	2019	1	top1	0.11	1.5e-12	0.75541	0.45	0.885651
PNMA3	23	153056409	Oli	both		MSA	female		0.058579	chrX:153184431:G:A	2.91	chrX:153504944:A:G	0.00916	3.78	0.06213	2476	1	top1	0.0092	0.027	0.06213	0.95	0.994818
PRDX4	23	23664262	Oli	both		MSA	female		0.101337	chrX:23212192:A:G	-3.13	chrX:23329993:C:T	0.0259	-3.56	0.24462	3490	1	top1	0.026	0.00052	-0.24462	0.807	0.992784
PRKX	23	3604340	Oli	both		MSA	female		0.070662	chrX:3185980:G:A	-3.35	chrX:3221260:G:T	-0.00198	-3.68	0.21416	3577	3577	blup	0.0004	0.28	-0.60434	0.546	0.885651
PRPS1	23	107628428	Oli	both		MSA	female		0.01748	chrX:107740513:C:T	2.57	chrX:107151979:G:A	-0.000846	-3.19	-0.77671	1236	1	top1	-0.00085	0.42	0.77671	0.437	0.885651
RAB33A	23	130171962	Oli	both		MSA	female		0.022798	chrX:129527489:A:G	-3.61	chrX:129946989:C:T	0.00185	3.25	-0.74588	1726	1	top1	0.0019	0.18	-0.74588	0.456	0.885651
RAP2C-AS1	23	132161687	Oli	both		MSA	female		0.0245	chrX:131963912:C:T	3.05	chrX:132929611:G:A	-0.00237	3.34	1.18233	2101	2101	blup	0.00089	0.24	0.39579	0.692	0.992784
RAP2C	23	132203024	Oli	both		MSA	female		0.007325	chrX:131248832:G:A	-4.18	chrX:131578834:G:A	0.00236	2.92	0.90734	2092	2092	blup	0.0066	0.052	-0.59878	0.549	0.885651
RBBP7	23	16839283	Oli	both		MSA	female		0.013531	chrX:17084037:C:A	-3.6	chrX:17054969:C:T	-0.000748	4.17	-0.43085	1760	3	lasso	-0.0005	0.38	-0.65338	0.514	0.885651
RBMX	23	136848004	Oli	both		MSA	female		0.054886	chrX:136949701:C:T	3.01	chrX:137033768:G:A	0.0355	-5.13	-0.05424	1892	4	lasso	0.057	3.7e-07	-0.1118	0.911	0.994818
RBMX2	23	130401987	Oli	both		MSA	female		0.059363	chrX:129527489:A:G	-3.94	chrX:130497687:C:T	0.067	-5.64	-0.00114	1646	1	top1	0.067	4e-08	0.00114	0.999	0.999
RENBP	23	153935269	Oli	both		MSA	female		0.030451	chrX:154599376:G:A	-5.58	chrX:154711388:T:C	2.47e-05	3.64	-1.81562	1925	1925	blup	0.0024	0.16	-2.91765	0.00353	0.179978
REPS2	23	16946658	Oli	both		MSA	female		0.329442	chrX:17087161:A:G	-3.82	chrX:17133000:T:G	0.303	-11.69	0.03156	1694	3	lasso	0.31	5.7e-36	-0.06059	0.952	0.994818
RGN	23	47078355	Oli	both		MSA	female		0.278079	chrX:47578372:C:T	3.17	chrX:47084756:A:C	0.115	-7.34	-1.1973	2141	9	lasso	0.2	3e-22	1.48512	0.138	0.885651
RPL10	23	154389955	Oli	both		MSA	female		0.106985	chrX:154599376:G:A	-5.58	chrX:154416963:G:A	0.0647	-6.29	0.52406	1661	4	lasso	0.067	4.1e-08	-0.37733	0.706	0.992784
RPL39	23	119786504	Oli	both		MSA	female		0.002023	chrX:119009457:A:G	-3.96	chrX:119683047:A:G	-0.00232	3.42	-0.1493	2905	2905	blup	8.2e-05	0.31	-0.10575	0.916	0.994818
RPS6KA3	23	20149911	Oli	both		MSA	female		0.012524	chrX:20215420:G:A	2.88	chrX:19425515:C:T	-0.000253	-3.22	0.52912	1767	5	lasso	0.014	0.0094	-0.69088	0.49	0.885651
RTL5	23	72127110	Oli	both		MSA	female		0.011885	chrX:72373161:A:G	2.75	chrX:72191357:C:T	-0.00229	3.26	0.23976	1434	18	enet	-0.0018	0.62	0.14577	0.884	0.994818
RTL8A	23	135050932	Oli	both		MSA	female		0.018393	chrX:135993040:C:T	-3.16	chrX:135576462:G:T	-0.000678	3.16	-0.01157	1666	1666	blup	0.0013	0.21	-0.01416	0.989	0.994818
RTL8B	23	135020513	Oli	both		MSA	female		0.106528	chrX:135994661:C:T	-3.05	chrX:135261862:C:T	0.00774	4.31	-0.85998	1660	1660	blup	0.026	0.00057	-0.89451	0.371	0.885651
SEPTIN6	23	119615724	Oli	both		MSA	female		0.087402	chrX:120370584:G:A	3.75	chrX:119640671:C:T	-0.00237	-3.46	0.71877	2866	2866	blup	0.018	0.0036	-1.18843	0.235	0.885651
SLC16A2	23	74421493	Oli	both		MSA	female		0.019357	chrX:74469812:G:T	3.12	chrX:73845100:C:T	-0.00133	-3.03	0.74679	1976	1	lasso	0.00061	0.26	-0.74679	0.455	0.885651
SLC25A53	23	104099214	Oli	both		MSA	female		0.020052	chrX:103923514:G:A	2.78	chrX:104798644:T:C	-0.00235	-3.32	-0.65972	1605	1605	blup	-0.0017	0.59	0.62627	0.531	0.885651
SLC6A8	23	153687926	Oli	both		MSA	female		0.078006	chrX:154599376:G:A	-5.58	chrX:154486446:G:T	0.0106	4.27	-3.57111	2026	21	enet	0.013	0.011	-2.86186	0.00421	0.179978
SLC9A6	23	135973841	Oli	both		MSA	female		0.002435	chrX:135901671:C:T	3.85	chrX:136942889:A:G	0.0034	-2.92	2.31666	1660	1	top1	0.0034	0.12	-2.31666	0.0205	0.451012
SLC9A7	23	46599251	Oli	both		MSA	female		0.051591	chrX:47578372:C:T	3.17	chrX:47483855:C:T	-0.00101	-3.78	-0.27831	2075	2075	blup	0.0091	0.028	0.62532	0.532	0.885651
SMARCA1	23	129446501	Oli	both		MSA	female		0.043356	chrX:128825928:A:G	3.42	chrX:129888282:A:G	-0.00235	3.15	1.09037	2203	2203	blup	0.015	0.0071	1.10694	0.268	0.885651
SMIM10L2A	23	135421944	Oli	both		MSA	female		0.036663	chrX:135996916:G:A	3.12	chrX:134595865:A:G	-0.00237	-3.28	2.14026	1702	3	lasso	0.029	0.00026	-2.07013	0.0384	0.594225
SNX12	23	71056332	Oli	both		MSA	female		0.019347	chrX:70120981:G:A	2.91	chrX:71161842:G:A	-0.000716	3.39	-0.71108	2297	1	lasso	0.0039	0.11	-0.71108	0.477	0.885651
SPANXA2-OT1	23	141176743	Oli	both		MSA	female		0.085215	chrX:142109251:C:T	2.95	chrX:141359123:T:C	0.0084	-5.27	0.82625	2989	2989	blup	0.025	0.00068	0.0252	0.98	0.994818
SRPK3	23	153776412	Oli	both		MSA	female		0.148487	chrX:154599376:G:A	-5.58	chrX:153779747:A:G	0.0929	7.45	-1.15711	2019	24	enet	0.12	2e-13	-1.57299	0.116	0.885651
STS	23	7147237	Oli	both		MSA	female		0.003235	chrX:7978286:G:A	-2.98	chrX:6327116:G:A	-0.00188	-2.92	0.0011	2996	2996	blup	-0.0014	0.52	0.06536	0.948	0.994818
SYAP1	23	16719612	Oli	both		MSA	female		7.7e-05	chrX:17087161:A:G	-3.79	chrX:16926700:C:T	-0.000119	3.51	-0.37143	1901	2	lasso	-5.2e-06	0.32	-0.47764	0.633	0.941243
SYP	23	49187815	Oli	both		MSA	female		0.044901	chrX:49780897:T:C	3.26	chrX:50066313:C:T	-0.000502	-3.32	-1.16288	1304	1304	blup	7.6e-05	0.31	1.44238	0.149	0.885651
TAB3	23	30827442	Oli	both		MSA	female		0.013484	chrX:31354963:C:T	-3.2	chrX:31943987:G:A	-0.00223	3.64	-0.5982	3168	3168	blup	-0.00024	0.34	1.40686	0.159	0.885651
TAF9B	23	78129748	Oli	both		MSA	female		0.039519	chrX:79053711:A:G	3.08	chrX:78055908:C:T	-0.00161	-4.44	1.12249	2165	2165	blup	0.013	0.012	-0.78072	0.435	0.885651
TBL1X	23	9463320	Oli	both		MSA	female		0.154749	chrX:8586511:A:G	3.24	chrX:9337163:G:A	0.1	-6.76	-1.03327	3130	2	lasso	0.16	6.8e-18	0.11451	0.909	0.994818
TCEAL2	23	102125679	Oli	both		MSA	female		0.002159	chrX:101363599:G:A	2.02	chrX:101151602:C:T	0.00951	3.55	-0.46025	2087	1	top1	0.0095	0.025	-0.46025	0.645	0.950819
TCEAL3	23	103607451	Oli	both		MSA	female		0.047877	chrX:104402428:G:A	2.89	chrX:102824169:C:T	0.00264	3.45	0.03789	1516	1	top1	0.0026	0.15	0.03789	0.97	0.994818
TCEAL7	23	103330229	Oli	both		MSA	female		0.114084	chrX:103923514:G:A	2.78	chrX:103340008:C:T	0.0919	6.36	-1.07067	1447	1	top1	0.092	1.2e-10	-1.07067	0.284	0.885651
TCEAL9	23	103356489	Oli	both		MSA	female		0.052175	chrX:103923514:G:A	2.78	chrX:103335914:C:A	-0.000587	-3.04	-2.37964	1446	14	enet	0.0018	0.18	2.20303	0.0276	0.5244
TCEANC	23	13653112	Oli	both		MSA	female		0.117448	chrX:13831576:A:G	-3.28	chrX:13665051:G:A	0.0896	-6.59	-1.92693	2865	1	top1	0.09	2e-10	1.92693	0.054	0.710308
TMEM185A	23	149596556	Oli	both		MSA	female		0.160859	chrX:149084251:G:A	4.29	chrX:149640782:C:A	0.0935	6.8	-0.89614	1944	2	lasso	0.096	4e-11	-0.89047	0.373	0.885651
TMEM47	23	34627075	Oli	both		MSA	female		0.048888	chrX:35560844:C:T	-2.9	chrX:34529660:G:T	0.0247	3.85	-1.49447	2918	1	top1	0.025	0.00069	-1.49447	0.135	0.885651
TMLHE-AS1	23	155457738	Oli	both		MSA	female		0.204623	chrX:154599376:G:A	-5.58	chrX:155546989:A:G	0.0516	-5.28	-0.96647	858	1	top1	0.052	1.4e-06	0.96647	0.334	0.885651
TMLHE	23	155489011	Oli	both		MSA	female		0.019905	chrX:154744082:C:T	4.78	chrX:155546983:T:C	0.00134	-3.56	-1.07488	686	686	blup	0.015	0.0066	1.6288	0.103	0.885651
TMSB4X	23	12975110	Oli	both		MSA	female		0.030142	chrX:13164093:C:T	-3.33	chrX:12316086:C:A	-0.00219	3.37	0.22252	3240	3240	blup	0.0014	0.21	-0.32105	0.748	0.992784
TRPC5	23	111768011	Oli	both		MSA	female		0.045758	chrX:111402550:C:T	3.55	chrX:112028556:T:G	0.00393	3.95	0.03463	2188	1	lasso	0.019	0.0028	0.03463	0.972	0.994818
TSIX	23	73792205	Oli	both		MSA	female		0.001339	chrX:74403958:G:T	2.91	chrX:73025809:G:A	-0.00118	-3.2	0.03434	2167	2167	blup	-0.00072	0.4	1.02639	0.305	0.885651
TSPYL2	23	53082367	Oli	both		MSA	female		0.04168	chrX:53502606:A:G	3.2	chrX:53144344:G:A	-0.00211	-3.68	-0.67298	1410	1410	blup	0.00014	0.3	0.60475	0.545	0.885651
UBE2A	23	119474802	Oli	both		MSA	female		0.076111	chrX:120370584:G:A	3.75	chrX:119517669:T:C	0.00586	4.11	0.51892	2885	2885	blup	0.014	0.0083	0.87853	0.38	0.885651
UPF3B	23	119834022	Oli	both		MSA	female		0.181789	chrX:120370584:G:A	3.75	chrX:119859066:A:G	0.176	-9.02	-2.20498	2895	3	lasso	0.2	1.8e-22	2.03603	0.0417	0.594225
USP11	23	47232866	Oli	both		MSA	female		0.08482	chrX:47578372:C:T	3.17	chrX:47270256:G:A	-0.00206	-3.61	-0.26188	2244	2244	blup	0.017	0.0039	0.20043	0.841	0.994818
UTP14A	23	129906121	Oli	both		MSA	female		0.024884	chrX:129445557:T:C	-2.96	chrX:129191375:T:C	0.00358	3.77	0.27697	1894	1	lasso	0.03	0.0002	0.27697	0.782	0.992784
UXT	23	47651796	Oli	both		MSA	female		0.010144	chrX:47578372:C:T	3.17	chrX:48058409:C:T	0.00623	-2.87	0.97439	2329	1	top1	0.0062	0.057	-0.97439	0.33	0.885651
VEGFD	23	15345596	Oli	both		MSA	female		0.078417	chrX:16068826:T:C	3.25	chrX:15494611:A:G	0.0593	5.62	-0.17874	2321	1	top1	0.059	2.4e-07	-0.17874	0.858	0.994818
VMA21	23	151396515	Oli	both		MSA	female		0.026901	chrX:151761094:C:T	-3.38	chrX:151356409:A:G	0.00719	3.43	-0.13242	3333	1	top1	0.0072	0.045	-0.13242	0.895	0.994818
WDR13	23	48590042	Oli	both		MSA	female		0.016515	chrX:47787797:G:T	3.15	chrX:48474503:G:A	-0.00229	2.91	1.82638	1777	1777	blup	-0.00024	0.34	1.16803	0.243	0.885651
WDR44	23	118346073	Oli	both		MSA	female		0.261561	chrX:118516297:A:G	3.03	chrX:118439977:C:A	0.222	-10.63	0.24839	3107	24	enet	0.25	3.1e-28	-0.01914	0.985	0.994818
ZDHHC9	23	129803288	Oli	both		MSA	female		0.000782	chrX:128864283:A:C	-3.41	chrX:129819917:A:G	-0.000536	-4.28	-0.56561	1963	7	lasso	0.035	5.7e-05	1.78836	0.0737	0.787669
ZMAT1	23	101882288	Oli	both		MSA	female		0.099277	chrX:100995717:T:G	-2.32	chrX:101859719:G:A	0.0806	6.5	-0.2831	2210	2210	blup	0.086	4.2e-10	-0.72331	0.469	0.885651
ZNF182	23	47974851	Oli	both		MSA	female		0.031756	chrX:47578372:C:T	3.17	chrX:48001197:G:A	-0.00189	-3.42	0.99061	2288	1	enet	0.001	0.23	-0.99061	0.322	0.885651
ZNF41	23	47445178	Oli	both		MSA	female		0.022884	chrX:47578372:C:T	3.17	chrX:48364080:C:T	-0.000561	-4.05	-0.09065	2284	2284	blup	-0.00035	0.36	-1.2808	0.2	0.885651
ZNF674	23	46497725	Oli	both		MSA	female		0.004828	chrX:45651995:A:G	3.86	chrX:47337888:G:A	-0.00234	-3.32	-0.22144	2033	2033	blup	0.0021	0.17	0.63025	0.529	0.885651
ZNF711	23	85243991	Oli	both		MSA	female		0.018799	chrX:84830988:T:C	4.32	chrX:84740358:C:T	-0.00226	-3.22	3.23409	3541	1	lasso	-0.00012	0.33	-3.23409	0.00122	0.10431
ZNF81	23	47836902	Oli	both		MSA	female		0.09447	chrX:47578372:C:T	3.17	chrX:47841566:T:C	0.0304	5.61	1.13695	2258	3	lasso	0.061	1.7e-07	1.32018	0.187	0.885651
ZRSR2	23	15790156	Oli	both		MSA	female		0.130045	chrX:16068826:T:C	3.25	chrX:15818525:T:G	0.0954	-6.36	-0.66711	2391	1	top1	0.095	5e-11	0.66711	0.505	0.885651
ACOT9	23	23701055	Oli	both		AD	male		0.107098	chrX:24268700:C:A	-3.27	chrX:23736674:C:A	0.0727	6.17	0.4776	3336	1	top1	0.073	1.1e-08	0.4776	0.633	0.873472
ACSL4	23	109624244	Oli	both		AD	male		0.046653	chrX:108739622:G:A	-3.45	chrX:110213598:A:G	-9.63e-05	-3.99	0.2268	2118	2118	blup	0.003	0.13	0.6863	0.493	0.845339
AIFM1	23	130124666	Oli	both		AD	male		0.025787	chrX:130379957:G:A	-3.62	chrX:129753368:C:T	-0.00138	3.4	1.1337	1741	1741	blup	-0.00078	0.41	0.1737	0.862	0.967273
AMMECR1	23	110194186	Oli	both		AD	male		0.034263	chrX:110581168:G:A	-2.95	chrX:109891580:C:T	0.00039	-3.41	0.8725	1492	1	top1	0.00039	0.28	-0.8725	0.383	0.845339
AP1S2	23	15825806	Oli	both		AD	male		0.278112	chrX:15159324:A:G	3.83	chrX:15923730:T:C	0.0675	7.17	2.1363	2406	2406	blup	0.16	2.3e-18	0.8906	0.373	0.845339
APOO	23	23833353	Oli	both		AD	male		0.029338	chrX:24268700:C:A	-3.27	chrX:23876196:G:A	0.00148	-3.81	0.0977	2940	1	top1	0.0015	0.2	-0.0977	0.922	0.975266
APOOL	23	85003877	Oli	both		AD	male		0.077042	chrX:84327088:G:A	3.17	chrX:85099404:C:T	0.0399	5.73	0.0515	3521	35	enet	0.053	9.7e-07	0.2747	0.784	0.94879
ARMCX1	23	101550547	Oli	both		AD	male		0.016221	chrX:102103587:A:G	3.05	chrX:101992556:C:T	0.00038	-3.35	0.4917	2326	1	top1	0.00038	0.28	-0.4917	0.623	0.873472
ARMCX2	23	101655281	Oli	both		AD	male		0.021176	chrX:102103587:A:G	3.05	chrX:101591690:C:T	-0.00208	3.38	-1.8569	2293	5	enet	-0.0018	0.62	0.7004	0.484	0.845339
ARMCX4	23	101418287	Oli	both		AD	male		0.090671	chrX:102103587:A:G	3.05	chrX:101422868:A:G	0.0248	-4.78	1.6223	2335	14	enet	0.026	0.00051	-2.3152	0.0206	0.573455
ARMCX5-GPRASP2	23	102712495	Oli	both		AD	male		0.009715	chrX:103550868:C:T	-3.18	chrX:103522907:A:G	0.0102	2.77	1.4434	1776	1	top1	0.01	0.021	1.4434	0.149	0.845339
ARMCX6	23	101615118	Oli	both		AD	male		0.02071	chrX:102103587:A:G	3.05	chrX:102007933:C:T	0.0055	-3.91	0.9678	2311	2	lasso	0.0087	0.031	-1.5936	0.111	0.781111
ATP11C	23	139726346	Oli	both		AD	male		0.015796	chrX:139087235:G:A	3.49	chrX:140734926:T:G	0.00835	3.4	-0.4675	2550	1	top1	0.0083	0.033	-0.4675	0.64	0.873472
ATP6AP2	23	40579372	Oli	both		AD	male		0.015742	chrX:41381126:G:A	3.07	chrX:41303886:A:G	0.0066	-3.9	-0.8682	2832	1	top1	0.0066	0.052	0.8682	0.385	0.845339
ATRX	23	77504880	Oli	both		AD	male		0.017025	chrX:77813604:A:G	-2.68	chrX:77221605:T:C	0.00358	-3.24	0.7376	2487	1	top1	0.0036	0.11	-0.7376	0.461	0.845339
BCLAF3	23	19912860	Oli	both		AD	male		0.121617	chrX:19365811:G:A	4.1	chrX:19914497:G:A	0.117	-7.51	0.6353	1853	1	top1	0.12	2.6e-13	-0.6353	0.525	0.845339
BCORL1	23	129981107	Oli	both		AD	male		0.086169	chrX:130379957:G:A	-3.62	chrX:129241199:G:A	0.00185	-3.61	2.3456	1809	1809	blup	0.018	0.0037	-0.0567	0.955	0.975266
BEX4	23	103215108	Oli	both		AD	male		0.106632	chrX:103550868:C:T	-3.18	chrX:103221335:C:T	0.121	7.63	-0.3626	1375	1	top1	0.12	1.2e-13	-0.3626	0.717	0.925772
CA5B	23	15688830	Oli	both		AD	male		0.001475	chrX:15159324:A:G	3.83	chrX:15108658:G:A	-0.000847	3.45	1.6668	2383	2	enet	-0.00069	0.4	1.8896	0.0588	0.620667
CASK	23	41514934	Oli	both		AD	male		0.052709	chrX:42614262:A:G	3.36	chrX:42580423:A:C	0.0461	5.69	-1.0268	2463	1	lasso	0.053	1.1e-06	-1.0268	0.305	0.845339
CCNQ	23	153587925	Oli	both		AD	male		0.016612	chrX:153507355:G:T	2.84	chrX:154318411:G:A	0.000276	-3.47	-0.675	2062	1	lasso	0.01	0.02	0.675	0.5	0.845339
CD99L2	23	150766336	Oli	both		AD	male		0.07638	chrX:150608170:C:T	4.6	chrX:150770835:C:A	0.0013	-3.79	3.004	2978	2978	blup	0.013	0.011	-1.244	0.214	0.845339
CDKL5	23	18425583	Oli	both		AD	male		0.13775	chrX:19365811:G:A	4.1	chrX:18568988:C:A	0.0239	5.24	0.6109	1420	64	enet	0.05	2.2e-06	0.6991	0.484	0.845339
CDR1	23	140783578	Oli	both		AD	male		0.029752	chrX:140323639:G:A	-2.84	chrX:139786494:G:T	0.0021	-3.54	-0.2127	2408	1	lasso	0.017	0.0043	0.2127	0.832	0.963902
CETN2	23	152826994	Oli	both		AD	male		0.019291	chrX:151951319:A:C	3.09	chrX:152258894:T:C	-0.00163	3.35	-0.1586	2568	2	lasso	0.022	0.0012	-0.1585	0.874	0.967273
CHM	23	85861180	Oli	both		AD	male		0.027034	chrX:86285086:T:C	2.96	chrX:86004736:A:G	0.000636	-3.97	-0.3069	3623	5	enet	0.0019	0.18	0.8857	0.376	0.845339
CLCN4	23	10156975	Oli	both		AD	male		0.037391	chrX:9324925:G:A	-3.12	chrX:10206346:C:T	0.00755	-3.99	-0.7022	2551	2	lasso	0.0092	0.027	0.7018	0.483	0.845339
CNKSR2	23	21372801	Oli	both		AD	male		0.030105	chrX:22022304:G:A	-3.29	chrX:22206357:A:C	0.0113	-4.21	-0.1325	2109	1	top1	0.011	0.016	0.1325	0.895	0.967273
COL4A5	23	108439838	Oli	both		AD	male		0.032724	chrX:108739622:G:A	-3.45	chrX:108651685:C:T	0.0136	-4.16	-0.6658	1760	1	top1	0.014	0.0092	0.6658	0.506	0.845339
CTPS2	23	16587999	Oli	both		AD	male		0.011003	chrX:17266746:A:G	3.35	chrX:16279438:C:T	-0.00188	-3.27	-0.4543	1907	1	lasso	0.00023	0.3	0.4543	0.65	0.873472
CUL4B	23	120505920	Oli	both		AD	male		0.00365	chrX:121134850:T:C	4.97	chrX:120843404:G:A	-0.000664	3.54	-0.4311	2995	2995	blup	0.00057	0.27	1.1344	0.257	0.845339
CXorf38	23	40626921	Oli	both		AD	male		0.077314	chrX:41381126:G:A	3.07	chrX:40423420:T:C	-0.00171	3.21	-1.3482	2807	1	top1	-0.0017	0.6	-1.3482	0.178	0.845339
DANT2	23	115694493	Oli	both		AD	male		0.385787	chrX:116548413:A:G	-2.93	chrX:115963603:A:G	0.16	-8.68	-0.1229	3077	15	enet	0.22	9.9e-25	1.1236	0.261	0.845339
DIAPH2	23	96684712	Oli	both		AD	male		0.039203	chrX:96850824:T:C	-3.94	chrX:96047452:T:C	0.00102	3.61	-0.7547	2941	1	top1	0.001	0.23	-0.7547	0.45	0.845339
DIPK2B	23	45148373	Oli	both		AD	male		0.298686	chrX:44749852:G:A	-3.39	chrX:45148491:C:T	0.148	-8.57	-0.9568	2507	24	enet	0.23	6.6e-26	1.0407	0.298	0.845339
DLG3	23	70444835	Oli	both		AD	male		0.038298	chrX:70511559:A:C	3.1	chrX:70085568:G:A	-0.00236	3.34	-0.3196	2705	2	lasso	-0.0019	0.66	-0.1674	0.867	0.967273
DMD	23	31097677	Oli	both		AD	male		0.129387	chrX:33356205:C:T	3.34	chrX:33044158:G:A	0.088	6.45	0.5668	3360	4	lasso	0.091	1.6e-10	0.0481	0.962	0.975266
DOCK11	23	118495815	Oli	both		AD	male		0.020137	chrX:118597730:G:A	3.04	chrX:117753191:T:C	-0.000566	3.78	0.2458	2797	12	enet	0.0033	0.12	-1.791	0.0733	0.66319
DRP2	23	101219769	Oli	both		AD	male		0.034004	chrX:102103587:A:G	3.05	chrX:102133869:T:C	0.00428	3.96	-1.2204	2653	1	top1	0.0043	0.094	-1.2204	0.222	0.845339
EDA	23	69616067	Oli	both		AD	male		0.103692	chrX:68636577:T:G	3.37	chrX:69948574:G:A	0.0691	5.55	0.8023	2799	1	top1	0.069	2.4e-08	0.8023	0.422	0.845339
EDA2R	23	66595637	Oli	both		AD	male		0.055781	chrX:66706200:G:A	3.06	chrX:66603359:T:C	0.0411	-4.6	-1.2173	2192	1	top1	0.041	1.6e-05	1.2173	0.223	0.845339
EIF1AX	23	20124525	Oli	both		AD	male		0.081001	chrX:19365811:G:A	4.1	chrX:20116862:G:A	0.0278	-5.56	0.295	1848	1848	blup	0.057	4.4e-07	-1.3283	0.184	0.845339
EIF2S3	23	24054946	Oli	both		AD	male		0.008114	chrX:24268700:C:A	-3.27	chrX:23592002:G:A	0.00888	-2.91	0.8202	2840	1	top1	0.0089	0.029	-0.8202	0.412	0.845339
EMD	23	154379273	Oli	both		AD	male		0.047892	chrX:154834156:T:G	-2.89	chrX:155095708:T:C	-0.00132	-3.35	-1.8948	1669	1669	blup	0.0084	0.033	-0.8939	0.371	0.845339
ENOX2	23	130622325	Oli	both		AD	male		0.33593	chrX:130379957:G:A	-3.62	chrX:130597103:G:A	0.199	9.61	-0.0645	1859	48	enet	0.28	1.2e-32	-0.0114	0.991	0.991
EOLA2-DT	23	149938613	Oli	both		AD	male		0.009717	chrX:150682319:C:T	4.79	chrX:149876263:T:C	0.0078	4.85	0.525	2084	5	lasso	0.023	0.001	-0.0649	0.948	0.975266
FAM120C	23	54068324	Oli	both		AD	male		0.054937	chrX:55109583:G:T	3.04	chrX:55160988:G:A	0.000742	3.95	-0.19	1374	1	lasso	0.002	0.18	-0.19	0.849	0.967273
FAM133A	23	93674013	Oli	both		AD	male		0.17635	chrX:94204534:A:C	-3.42	chrX:93564189:C:T	0.153	-8.12	-0.979	3064	1	top1	0.15	4e-17	0.979	0.328	0.845339
FAM199X	23	104166453	Oli	both		AD	male		0.000195	chrX:103550868:C:T	-3.18	chrX:103738764:C:T	0.00802	3.51	-0.3789	1604	17	enet	0.012	0.013	0.4499	0.653	0.873472
FAM3A	23	154506159	Oli	both		AD	male		0.07715	chrX:154834156:T:G	-2.89	chrX:154711388:T:C	0.00474	3.48	0.4895	1557	1	top1	0.0047	0.083	0.4895	0.624	0.873472
FAM50A	23	154444141	Oli	both		AD	male		0.062464	chrX:154834156:T:G	-2.89	chrX:154437448:A:C	0.0165	4.02	2.2906	1651	1651	blup	0.029	0.00024	2.2918	0.0219	0.573455
FIRRE	23	131688779	Oli	both		AD	male		0.1304	chrX:131000864:T:G	-2.74	chrX:131831121:T:C	0.0814	6.39	-0.2454	2018	1	top1	0.081	1.4e-09	-0.2454	0.806	0.95354
FRMPD4	23	11822423	Oli	both		AD	male		0.001881	chrX:12502985:G:T	-3.31	chrX:10956396:T:C	-0.00234	-3.47	-1.1044	2823	2823	blup	0.0014	0.2	1.4751	0.14	0.845339
FTX	23	73940435	Oli	both		AD	male		0.375129	chrX:75034428:G:A	2.99	chrX:74358634:A:G	0.223	-10.16	-0.1115	2004	15	enet	0.25	5.3e-28	-0.9702	0.332	0.845339
FUNDC2	23	155025980	Oli	both		AD	male		0.064022	chrX:154834156:T:G	-2.89	chrX:155548473:T:C	-0.00105	3.51	1.3529	1078	1078	blup	0.0057	0.066	1.8401	0.0658	0.6479
GEMIN8	23	14002474	Oli	both		AD	male		0.076024	chrX:13521947:C:T	3.54	chrX:13704717:T:C	-0.0016	3.44	1.6982	2585	2585	blup	0.008	0.036	0.8514	0.395	0.845339
GLRA2	23	14529298	Oli	both		AD	male		0.130534	chrX:15159324:A:G	3.83	chrX:14867901:T:C	0.104	-6.82	2.299	2580	1	top1	0.1	6.9e-12	-2.299	0.0215	0.573455
GPM6B	23	13770939	Oli	both		AD	male		0.048759	chrX:13521947:C:T	3.54	chrX:14027809:G:A	0.0833	-6.14	-1.3046	2599	2	lasso	0.093	8.7e-11	1.4815	0.138	0.845339
GPR173	23	53048789	Oli	both		AD	male		0.02211	chrX:52835062:G:A	-3.4	chrX:52856788:T:C	0.00162	3.44	-0.71	1406	10	enet	0.0053	0.072	-1.8237	0.0682	0.6479
GPRASP2	23	102712445	Oli	both		AD	male		0.041243	chrX:103550868:C:T	-3.18	chrX:103145921:A:G	-0.00119	-3.26	0.7609	1776	1776	blup	0.0018	0.19	-0.3667	0.714	0.925772
GRIA3	23	123184153	Oli	both		AD	male		0.110265	chrX:122876512:T:C	-3.12	chrX:123189448:G:A	0.0758	5.93	0.4063	2749	23	enet	0.08	1.9e-09	2.0609	0.0393	0.574385
GRIPAP1	23	48973720	Oli	both		AD	male		0.01029	chrX:49238375:G:A	-3.18	chrX:49955809:G:A	-0.00131	-3.34	-0.5541	1492	9	enet	0.0055	0.069	1.6708	0.0948	0.722
HAUS7	23	153447668	Oli	both		AD	male		0.023576	chrX:153507355:G:T	2.84	chrX:154452274:G:A	0.00209	-3.16	0.4668	2060	1	top1	0.0021	0.17	-0.4668	0.641	0.873472
HDAC6	23	48801377	Oli	both		AD	male		0.011931	chrX:49238375:G:A	-3.18	chrX:48347396:T:C	-0.00117	3.37	-0.666	1698	2	lasso	0.0016	0.2	-1.2251	0.221	0.845339
HDAC8	23	72329516	Oli	both		AD	male		0.005725	chrX:73069096:G:A	2.9	chrX:72343556:A:G	-0.00151	2.98	-0.0856	1857	16	enet	0.0017	0.19	-0.1348	0.893	0.967273
HDX	23	84317874	Oli	both		AD	male		0.042971	chrX:84327088:G:A	3.17	chrX:83566274:A:G	0.0244	-4.25	-1.2773	2936	1	top1	0.024	0.00074	1.2773	0.201	0.845339
HEPH	23	66162671	Oli	both		AD	male		0.010778	chrX:66706200:G:A	3.06	chrX:66149733:G:T	-0.000413	3.6	-0.4377	1865	1	top1	-0.00041	0.36	-0.4377	0.662	0.873472
HPRT1	23	134460165	Oli	both		AD	male		0.212786	chrX:133520093:A:G	2.57	chrX:134387452:T:C	0.162	-8.88	0.6275	1519	6	lasso	0.17	1.8e-19	-0.3366	0.736	0.932267
HSD17B10	23	53431258	Oli	both		AD	male		0.008552	chrX:52835062:G:A	-3.4	chrX:54190215:G:A	-0.00238	-3.64	-0.3694	1159	3	lasso	0.0053	0.072	-0.2788	0.78	0.94879
IDS	23	149476988	Oli	both		AD	male		0.077107	chrX:149635262:C:T	3.24	chrX:149302781:A:G	0.00514	3.82	0.8245	1879	1879	blup	0.0075	0.041	1.2041	0.229	0.845339
IL13RA1	23	118727133	Oli	both		AD	male		0.028219	chrX:119575112:C:T	-3.09	chrX:118666086:G:A	0.0022	3.68	-0.7069	2766	3	lasso	0.014	0.0089	-0.8259	0.409	0.845339
IL1RAPL1	23	28587446	Oli	both		AD	male		0.209993	chrX:29548300:C:T	3.62	chrX:28814099:C:T	0.183	9.4	0.6321	2527	18	enet	0.23	2.5e-26	0.1813	0.856	0.967273
JADE3	23	46912276	Oli	both		AD	male		0.142715	chrX:46687554:G:A	5.01	chrX:46760453:G:A	0.0828	-6.4	4.4352	2094	19	enet	0.12	1.7e-13	-4.3731	1.22e-05	0.002318
KDM6A	23	44873188	Oli	both		AD	male		0.131309	chrX:44749852:G:A	-3.39	chrX:45143574:G:A	0.0997	-6.99	-0.7709	2494	1	top1	0.1	1.8e-11	0.7709	0.441	0.845339
KLHL13	23	117897813	Oli	both		AD	male		0.025487	chrX:117404930:G:A	3.57	chrX:118773319:C:T	0.00885	-3.85	-0.7097	3394	1	top1	0.0088	0.03	0.7097	0.478	0.845339
KLHL15	23	23983716	Oli	both		AD	male		0.005508	chrX:24268700:C:A	-3.27	chrX:23255046:A:G	0.00535	-3.12	0.7409	2842	1	top1	0.0053	0.071	-0.7409	0.459	0.845339
KLHL4	23	87517409	Oli	both		AD	male		0.071175	chrX:87224031:C:T	2.96	chrX:87308946:C:T	0.0127	-5.08	0.7608	5015	3	lasso	0.015	0.006	-0.6551	0.512	0.845339
KRBOX4	23	46447292	Oli	both		AD	male		0.071492	chrX:46687554:G:A	5.01	chrX:46519061:G:T	0.0407	5.04	3.9076	2007	1	top1	0.041	1.7e-05	3.9076	9.32e-05	0.008854
LAMP2	23	120426148	Oli	both		AD	male		0.011956	chrX:121134850:T:C	4.97	chrX:119699115:A:G	0.00012	3.66	-0.6421	3064	1	lasso	0.0068	0.049	-0.6421	0.521	0.845339
LDOC1	23	141111605	Oli	both		AD	male		0.122193	chrX:141980636:A:G	-3.1	chrX:141120814:G:A	0.0262	5.45	-1.9429	2987	2987	blup	0.031	0.00015	-0.8581	0.391	0.845339
LINC01285	23	118839538	Oli	both		AD	male		0.086993	chrX:119537026:T:C	-3.31	chrX:119029731:A:G	0.000967	-3.8	0.0107	2951	2951	blup	0.015	0.0069	-0.3181	0.75	0.9375
MAGEC3	23	141838316	Oli	both		AD	male		0.257337	chrX:142795066:C:T	-3.86	chrX:141462580:G:A	0.0982	-7.59	-1.0221	3562	20	enet	0.19	7.3e-21	0.4557	0.649	0.873472
MAGED1	23	51803007	Oli	both		AD	male		6e-05	chrX:52623261:T:C	-3.17	chrX:52354251:G:A	-0.00175	-2.49	0.5916	1900	1900	blup	-0.0013	0.5	-0.439	0.661	0.873472
MAGEH1	23	55452127	Oli	both		AD	male		0.004722	chrX:55263208:C:T	-3.13	chrX:55883928:C:T	0.0113	-2.77	0.8284	2189	1	top1	0.011	0.016	-0.8284	0.407	0.845339
MAMLD1	23	150361422	Oli	both		AD	male		0.027506	chrX:150608170:C:T	4.6	chrX:150372469:G:A	0.00469	3.38	-0.913	2567	1	top1	0.0047	0.085	-0.913	0.361	0.845339
MAP7D2	23	20006713	Oli	both		AD	male		0.002115	chrX:19365811:G:A	4.1	chrX:20378638:A:G	-0.000158	3.21	2.0633	1869	1	lasso	0.0015	0.2	2.0633	0.0391	0.574385
MBNL3	23	132369320	Oli	both		AD	male		0.054362	chrX:131532620:A:G	2.73	chrX:132481841:C:T	0.0533	5.3	1.2915	1999	1	top1	0.053	9.5e-07	1.2915	0.197	0.845339
MED14	23	40648305	Oli	both		AD	male		0.093539	chrX:41381126:G:A	3.07	chrX:40940207:G:A	-0.00231	-4.07	0.9893	2782	2782	blup	0.01	0.021	0.3301	0.741	0.932384
MMGT1	23	135960588	Oli	both		AD	male		0.009889	chrX:136256153:C:T	3.76	chrX:136110266:C:T	0.00434	2.64	1.3837	1660	1	top1	0.0043	0.093	1.3837	0.166	0.845339
MORF4L2	23	103675496	Oli	both		AD	male		0.017584	chrX:103550868:C:T	-3.18	chrX:103680068:C:T	0.00233	2.79	-0.8231	1536	1	top1	0.0023	0.16	-0.8231	0.41	0.845339
MOSPD1	23	134887632	Oli	both		AD	male		0.007986	chrX:135533336:G:T	-2.68	chrX:135422999:C:A	0.00534	-3.06	-0.4892	1640	1	top1	0.0053	0.071	0.4892	0.625	0.873472
MOSPD2	23	14873421	Oli	both		AD	male		0.25069	chrX:15159324:A:G	3.83	chrX:14893907:C:T	0.218	-9.75	1.9512	2478	1	top1	0.22	1.8e-24	-1.9512	0.051	0.605625
NAP1L3	23	93670930	Oli	both		AD	male		0.10399	chrX:94204534:A:C	-3.42	chrX:93576883:A:G	0.0382	-4.71	-1.0104	3068	3068	blup	0.04	2.2e-05	0.1144	0.909	0.972416
NBDY	23	56729241	Oli	both		AD	male		0.030611	chrX:56728907:G:A	2.76	chrX:57243953:G:A	-0.0014	3.7	0.5743	2540	1	top1	-0.0014	0.52	0.5743	0.566	0.873472
NDP	23	43948776	Oli	both		AD	male		0.055939	chrX:44749852:G:A	-3.39	chrX:44232303:C:T	0.00238	4.03	0.2519	2297	1	top1	0.0024	0.16	0.2519	0.801	0.95354
NDUFB11	23	47142071	Oli	both		AD	male		0.023834	chrX:46687554:G:A	5.01	chrX:47047594:A:C	0.00306	-3.77	-1.099	2174	2	lasso	0.0055	0.068	0.9923	0.321	0.845339
NHS	23	17375200	Oli	both		AD	male		0.001029	chrX:17266746:A:G	3.35	chrX:18359201:C:A	0.00731	2.96	-0.0436	1546	1	top1	0.0073	0.043	-0.0436	0.965	0.975266
NKAP	23	119920672	Oli	both		AD	male		0.049665	chrX:120751418:G:A	4.26	chrX:119447174:T:G	0.0014	3.32	-0.4879	2785	2785	blup	0.0018	0.18	-0.3533	0.724	0.925772
NLGN4X	23	5840637	Oli	both		AD	male		0.005027	chrX:6204911:A:C	3.49	chrX:6031993:G:T	0.000245	-3.41	0.6092	3767	1	lasso	0.018	0.003	-0.6092	0.542	0.861333
NONO	23	71254814	Oli	both		AD	male		0.015437	chrX:70511559:A:C	3.44	chrX:71348937:G:A	-0.000292	-3.29	-0.449	2178	2	lasso	0.00069	0.26	0.4484	0.654	0.873472
OGT	23	71533087	Oli	both		AD	male		0.017634	chrX:72239765:C:A	3.7	chrX:72088212:C:T	-0.00201	-3.45	0.8021	2016	2016	blup	-0.0019	0.66	-0.5454	0.585	0.873472
OPHN1	23	67949349	Oli	both		AD	male		0.003422	chrX:68636577:T:G	3.37	chrX:68249961:C:A	0.00445	3.69	-0.1115	2246	1	lasso	0.011	0.018	-0.1115	0.911	0.972416
PABIR2	23	134769566	Oli	both		AD	male		0.014381	chrX:135533336:G:T	-2.68	chrX:134592762:C:T	0.00124	-3.24	-0.0233	1706	2	lasso	0.0052	0.074	-0.0876	0.93	0.975266
PCDH11X	23	91779261	Oli	both		AD	male		0.026935	chrX:92590728:T:C	2.81	chrX:91140607:T:C	0.00363	3.96	2.5014	2827	3	lasso	0.0061	0.059	0.752	0.452	0.845339
PCDH19	23	100291644	Oli	both		AD	male		0.004491	chrX:101011887:T:C	2.79	chrX:100676634:G:A	0.00207	-3.37	0.5617	1997	1	lasso	0.0074	0.043	-0.5617	0.574	0.873472
PCSK1N	23	48831096	Oli	both		AD	male		0.024481	chrX:49238375:G:A	-3.18	chrX:48641319:C:T	-0.00222	-3.11	0.6815	1651	1651	blup	0.007	0.047	0.5216	0.602	0.873472
PCYT1B	23	24558087	Oli	both		AD	male		0.131553	chrX:24268700:C:A	-3.27	chrX:24724062:G:A	0.0658	5.96	-1.6694	2368	1	top1	0.066	5.2e-08	-1.6694	0.095	0.722
PHF6	23	134373288	Oli	both		AD	male		0.079767	chrX:133520093:A:G	2.57	chrX:134518304:A:G	0.0505	-5.1	-0.5392	1497	1	top1	0.05	1.8e-06	0.5392	0.59	0.873472
PIGA	23	15319452	Oli	both		AD	male		0.065643	chrX:15159324:A:G	3.83	chrX:15687645:G:A	-0.00154	-3.54	-0.0191	2313	2313	blup	0.0049	0.081	0.3723	0.71	0.925772
PIR	23	15384799	Oli	both		AD	male		0.247038	chrX:15159324:A:G	3.83	chrX:15494611:A:G	0.201	9.56	1.0496	2375	1	top1	0.2	1.6e-22	1.0496	0.294	0.845339
PLS3-AS1	23	115518182	Oli	both		AD	male		0.142374	chrX:116548413:A:G	-2.93	chrX:115562094:G:A	0.0926	-6.66	-0.3006	2767	1	top1	0.093	9.9e-11	0.3006	0.764	0.942597
PLXNA3	23	154458281	Oli	both		AD	male		0.114102	chrX:154834156:T:G	-2.89	chrX:154529974:A:G	0.0453	6.13	1.3817	1651	15	enet	0.058	3.5e-07	1.7462	0.0808	0.68813
PNCK	23	153669733	Oli	both		AD	male		0.156561	chrX:153507355:G:T	2.84	chrX:153688862:T:C	0.11	-6.97	1.7319	2019	1	top1	0.11	1.5e-12	-1.7319	0.0833	0.68813
PNMA3	23	153056409	Oli	both		AD	male		0.058579	chrX:153507355:G:T	2.84	chrX:153504944:A:G	0.00916	3.78	-0.7359	2476	1	top1	0.0092	0.027	-0.7359	0.462	0.845339
PRDX4	23	23664262	Oli	both		AD	male		0.101337	chrX:22692561:T:G	3.46	chrX:23329993:C:T	0.0259	-3.56	0.7688	3490	1	top1	0.026	0.00052	-0.7688	0.442	0.845339
PRKX	23	3604340	Oli	both		AD	male		0.070662	chrX:3630255:A:C	-3.82	chrX:3221260:G:T	-0.00198	-3.68	-0.5705	3577	3577	blup	0.0004	0.28	2.3457	0.019	0.573455
PRPS1	23	107628428	Oli	both		AD	male		0.01748	chrX:108377033:C:T	2.96	chrX:107151979:G:A	-0.000846	-3.19	-1.1443	1236	1	top1	-0.00085	0.42	1.1443	0.252	0.845339
PRRG1	23	37349309	Oli	both		AD	male		0.003088	chrX:36972307:C:A	3.26	chrX:37988094:C:A	0.00264	-3.52	-0.2224	2326	1	lasso	0.0042	0.095	0.2224	0.824	0.963902
PSMD10	23	108084207	Oli	both		AD	male		0.025861	chrX:108739622:G:A	-3.45	chrX:107532456:T:C	0.00959	-3.62	-0.2434	1667	1	top1	0.0096	0.025	0.2434	0.808	0.95354
RAB33A	23	130171962	Oli	both		AD	male		0.022798	chrX:130379957:G:A	-3.62	chrX:129946989:C:T	0.00185	3.25	1.4239	1726	1	top1	0.0019	0.18	1.4239	0.154	0.845339
RAP2C-AS1	23	132161687	Oli	both		AD	male		0.0245	chrX:131532620:A:G	2.73	chrX:132929611:G:A	-0.00237	3.34	-1.2015	2101	2101	blup	0.00089	0.24	-1.1577	0.247	0.845339
RAP2C	23	132203024	Oli	both		AD	male		0.007325	chrX:131532620:A:G	2.73	chrX:131578834:G:A	0.00236	2.92	0.258	2092	2092	blup	0.0066	0.052	-1.9968	0.0458	0.605625
RBBP7	23	16839283	Oli	both		AD	male		0.013531	chrX:17266746:A:G	3.35	chrX:17054969:C:T	-0.000748	4.17	-0.0749	1760	3	lasso	-0.0005	0.38	0.4953	0.62	0.873472
RBMX	23	136848004	Oli	both		AD	male		0.054886	chrX:136256153:C:T	3.76	chrX:137033768:G:A	0.0355	-5.13	0.2787	1892	4	lasso	0.057	3.7e-07	0.9508	0.342	0.845339
RBMX2	23	130401987	Oli	both		AD	male		0.059363	chrX:130379957:G:A	-3.62	chrX:130497687:C:T	0.067	-5.64	-1.0306	1646	1	top1	0.067	4e-08	1.0306	0.303	0.845339
RENBP	23	153935269	Oli	both		AD	male		0.030451	chrX:154834156:T:G	-2.89	chrX:154711388:T:C	2.47e-05	3.64	0.4895	1925	1925	blup	0.0024	0.16	0.9681	0.333	0.845339
REPS2	23	16946658	Oli	both		AD	male		0.329442	chrX:17266746:A:G	3.35	chrX:17133000:T:G	0.303	-11.69	-0.7336	1694	3	lasso	0.31	5.7e-36	0.7093	0.478	0.845339
RGN	23	47078355	Oli	both		AD	male		0.278079	chrX:46687554:G:A	5.01	chrX:47084756:A:C	0.115	-7.34	-1.6935	2141	9	lasso	0.2	3e-22	-1.0025	0.316	0.845339
RLIM	23	74582976	Oli	both		AD	male		0.001109	chrX:75034428:G:A	2.99	chrX:74802859:T:C	-0.0023	3.1	-0.3507	2055	1	lasso	0.0034	0.12	-0.3507	0.726	0.925772
RPGR	23	38269163	Oli	both		AD	male		0.013801	chrX:37740898:C:A	3.22	chrX:39078542:C:T	0.00405	3.81	0.8336	2700	2	lasso	0.02	0.0021	0.8324	0.405	0.845339
RPL10	23	154389955	Oli	both		AD	male		0.106985	chrX:154834156:T:G	-2.89	chrX:154416963:G:A	0.0647	-6.29	2.2574	1661	4	lasso	0.067	4.1e-08	-2.2385	0.0252	0.573455
RPL39	23	119786504	Oli	both		AD	male		0.002023	chrX:120751418:G:A	4.26	chrX:119683047:A:G	-0.00232	3.42	-2.0004	2905	2905	blup	8.2e-05	0.31	-0.8919	0.372	0.845339
RPS6KA3	23	20149911	Oli	both		AD	male		0.012524	chrX:19365811:G:A	4.1	chrX:19425515:C:T	-0.000253	-3.22	-1.3061	1767	5	lasso	0.014	0.0094	1.3753	0.169	0.845339
RTL5	23	72127110	Oli	both		AD	male		0.011885	chrX:72239765:C:A	2.92	chrX:72191357:C:T	-0.00229	3.26	0.7239	1434	18	enet	-0.0018	0.62	-1.2889	0.197	0.845339
RTL8A	23	135050932	Oli	both		AD	male		0.018393	chrX:135533336:G:T	-2.68	chrX:135576462:G:T	-0.000678	3.16	-1.6703	1666	1666	blup	0.0013	0.21	-0.6521	0.514	0.845339
RTL8B	23	135020513	Oli	both		AD	male		0.106528	chrX:135533336:G:T	-2.68	chrX:135261862:C:T	0.00774	4.31	-1.0213	1660	1660	blup	0.026	0.00057	-0.7018	0.483	0.845339
SEPTIN6	23	119615724	Oli	both		AD	male		0.087402	chrX:120692485:C:T	3.65	chrX:119640671:C:T	-0.00237	-3.46	-1.5697	2866	2866	blup	0.018	0.0036	0.7584	0.448	0.845339
SH3KBP1	23	19533977	Oli	both		AD	male		0.019295	chrX:19365811:G:A	4.1	chrX:20071074:C:T	0.00602	3.63	-0.5301	1792	3	lasso	0.011	0.018	-0.5564	0.578	0.873472
SLC16A2	23	74421493	Oli	both		AD	male		0.019357	chrX:75034428:G:A	2.99	chrX:73845100:C:T	-0.00133	-3.03	-0.309	1976	1	lasso	0.00061	0.26	0.309	0.757	0.940065
SLC25A53	23	104099214	Oli	both		AD	male		0.020052	chrX:103550868:C:T	-3.18	chrX:104798644:T:C	-0.00235	-3.32	0.4203	1605	1605	blup	-0.0017	0.59	0.8034	0.422	0.845339
SLC6A8	23	153687926	Oli	both		AD	male		0.078006	chrX:153507355:G:T	2.84	chrX:154486446:G:T	0.0106	4.27	1.383	2026	21	enet	0.013	0.011	1.6262	0.104	0.76
SLC9A6	23	135973841	Oli	both		AD	male		0.002435	chrX:136256153:C:T	3.76	chrX:136942889:A:G	0.0034	-2.92	-0.0333	1660	1	top1	0.0034	0.12	0.0333	0.973	0.978148
SLC9A7	23	46599251	Oli	both		AD	male		0.051591	chrX:46687554:G:A	5.01	chrX:47483855:C:T	-0.00101	-3.78	-0.0226	2075	2075	blup	0.0091	0.028	2.1878	0.0287	0.573455
SMARCA1	23	129446501	Oli	both		AD	male		0.043356	chrX:130379957:G:A	-3.62	chrX:129888282:A:G	-0.00235	3.15	-0.1224	2203	2203	blup	0.015	0.0071	0.8837	0.377	0.845339
SMC1A	23	53374149	Oli	both		AD	male		0.034506	chrX:52835062:G:A	-3.4	chrX:53967156:C:T	0.0147	-3.86	-0.2553	1145	1	top1	0.015	0.0072	0.2553	0.798	0.95354
SMIM10L2A	23	135421944	Oli	both		AD	male		0.036663	chrX:136256153:C:T	3.76	chrX:134595865:A:G	-0.00237	-3.28	1.6154	1702	3	lasso	0.029	0.00026	-1.4573	0.145	0.845339
SNX12	23	71056332	Oli	both		AD	male		0.019347	chrX:70511559:A:C	3.26	chrX:71161842:G:A	-0.000716	3.39	-0.7934	2297	1	lasso	0.0039	0.11	-0.7934	0.428	0.845339
SPANXA2-OT1	23	141176743	Oli	both		AD	male		0.085215	chrX:141980636:A:G	-3.1	chrX:141359123:T:C	0.0084	-5.27	1.1285	2989	2989	blup	0.025	0.00068	-0.6795	0.497	0.845339
SRPK3	23	153776412	Oli	both		AD	male		0.148487	chrX:153507355:G:T	2.84	chrX:153779747:A:G	0.0929	7.45	0.5402	2019	24	enet	0.12	2e-13	0.5089	0.611	0.873472
STS	23	7147237	Oli	both		AD	male		0.003235	chrX:6204911:A:C	3.49	chrX:6327116:G:A	-0.00188	-2.92	-0.2539	2996	2996	blup	-0.0014	0.52	0.8924	0.372	0.845339
SYAP1	23	16719612	Oli	both		AD	male		7.7e-05	chrX:17266746:A:G	3.35	chrX:16926700:C:T	-0.000119	3.51	-0.2325	1901	2	lasso	-5.2e-06	0.32	-0.1444	0.885	0.967273
SYP	23	49187815	Oli	both		AD	male		0.044901	chrX:49238375:G:A	-3.18	chrX:50066313:C:T	-0.000502	-3.32	0.8919	1304	1304	blup	7.6e-05	0.31	-0.0669	0.947	0.975266
TAB3	23	30827442	Oli	both		AD	male		0.013484	chrX:30332774:T:C	-3.54	chrX:31943987:G:A	-0.00223	3.64	0.8363	3168	3168	blup	-0.00024	0.34	-1.2849	0.199	0.845339
TAF9B	23	78129748	Oli	both		AD	male		0.039519	chrX:77813604:A:G	-2.68	chrX:78055908:C:T	-0.00161	-4.44	-1.1381	2165	2165	blup	0.013	0.012	0.476	0.634	0.873472
TBC1D8B	23	106802673	Oli	both		AD	male		0.005365	chrX:107428281:A:G	-2.59	chrX:105984659:G:T	-0.00141	3.15	0.1375	1014	1	top1	-0.0014	0.52	0.1375	0.891	0.967273
TBL1X	23	9463320	Oli	both		AD	male		0.154749	chrX:9324925:G:A	-3.12	chrX:9337163:G:A	0.1	-6.76	-1.1699	3130	2	lasso	0.16	6.8e-18	1.1809	0.238	0.845339
TCEAL2	23	102125679	Oli	both		AD	male		0.002159	chrX:102103587:A:G	3.05	chrX:101151602:C:T	0.00951	3.55	-0.0954	2087	1	top1	0.0095	0.025	-0.0954	0.924	0.975266
TCEAL3	23	103607451	Oli	both		AD	male		0.047877	chrX:103550868:C:T	-3.18	chrX:102824169:C:T	0.00264	3.45	-0.538	1516	1	top1	0.0026	0.15	-0.538	0.591	0.873472
TCEAL7	23	103330229	Oli	both		AD	male		0.114084	chrX:103550868:C:T	-3.18	chrX:103340008:C:T	0.0919	6.36	1.152	1447	1	top1	0.092	1.2e-10	1.152	0.249	0.845339
TCEAL9	23	103356489	Oli	both		AD	male		0.052175	chrX:103550868:C:T	-3.18	chrX:103335914:C:A	-0.000587	-3.04	2.235	1446	14	enet	0.0018	0.18	-0.9407	0.347	0.845339
TCEANC	23	13653112	Oli	both		AD	male		0.117448	chrX:13521947:C:T	3.54	chrX:13665051:G:A	0.0896	-6.59	-0.1305	2865	1	top1	0.09	2e-10	0.1305	0.896	0.967273
TMEM185A	23	149596556	Oli	both		AD	male		0.160859	chrX:150608170:C:T	4.6	chrX:149640782:C:A	0.0935	6.8	1.5639	1944	2	lasso	0.096	4e-11	1.5661	0.117	0.793929
TMEM47	23	34627075	Oli	both		AD	male		0.048888	chrX:34117575:C:T	3.11	chrX:34529660:G:T	0.0247	3.85	-0.9539	2918	1	top1	0.025	0.00069	-0.9539	0.34	0.845339
TMLHE-AS1	23	155457738	Oli	both		AD	male		0.204623	chrX:154834156:T:G	-2.89	chrX:155546989:A:G	0.0516	-5.28	0.1534	858	1	top1	0.052	1.4e-06	-0.1534	0.878	0.967273
TMLHE	23	155489011	Oli	both		AD	male		0.019905	chrX:154834156:T:G	-2.89	chrX:155546983:T:C	0.00134	-3.56	0.7287	686	686	blup	0.015	0.0066	-1.1325	0.257	0.845339
TMSB4X	23	12975110	Oli	both		AD	male		0.030142	chrX:13521947:C:T	3.54	chrX:12316086:C:A	-0.00219	3.37	0.8266	3240	3240	blup	0.0014	0.21	0.9206	0.357	0.845339
TRPC5	23	111768011	Oli	both		AD	male		0.045758	chrX:113028477:C:T	2.73	chrX:112028556:T:G	0.00393	3.95	0.286	2188	1	lasso	0.019	0.0028	0.286	0.775	0.94879
TSIX	23	73792205	Oli	both		AD	male		0.001339	chrX:74544170:T:C	2.7	chrX:73025809:G:A	-0.00118	-3.2	-1.7505	2167	2167	blup	-0.00072	0.4	-0.5069	0.612	0.873472
TSPYL2	23	53082367	Oli	both		AD	male		0.04168	chrX:52835062:G:A	-3.4	chrX:53144344:G:A	-0.00211	-3.68	-0.6711	1410	1410	blup	0.00014	0.3	-0.0566	0.955	0.975266
UBA1	23	47190861	Oli	both		AD	male		0.006146	chrX:46687554:G:A	5.01	chrX:46305293:C:T	0.0109	3.5	2.1655	2186	1	top1	0.011	0.018	2.1655	0.0304	0.573455
UBE2A	23	119474802	Oli	both		AD	male		0.076111	chrX:119833786:G:A	-3.15	chrX:119517669:T:C	0.00586	4.11	-0.3093	2885	2885	blup	0.014	0.0083	-1.267	0.205	0.845339
UPF3B	23	119834022	Oli	both		AD	male		0.181789	chrX:120751418:G:A	4.26	chrX:119859066:A:G	0.176	-9.02	1.7386	2895	3	lasso	0.2	1.8e-22	-1.9712	0.0487	0.605625
USP11	23	47232866	Oli	both		AD	male		0.08482	chrX:46687554:G:A	5.01	chrX:47270256:G:A	-0.00206	-3.61	-1.1264	2244	2244	blup	0.017	0.0039	1.8909	0.0586	0.620667
USP9X	23	41085445	Oli	both		AD	male		0.017911	chrX:41381126:G:A	3.07	chrX:40480111:G:A	0.0051	-3.77	0.7944	2542	1	top1	0.0051	0.076	-0.7944	0.427	0.845339
UTP14A	23	129906121	Oli	both		AD	male		0.024884	chrX:130379957:G:A	-3.62	chrX:129191375:T:C	0.00358	3.77	-1.0624	1894	1	lasso	0.03	0.0002	-1.0624	0.288	0.845339
UXT	23	47651796	Oli	both		AD	male		0.010144	chrX:46687554:G:A	5.01	chrX:48058409:C:T	0.00623	-2.87	1.0026	2329	1	top1	0.0062	0.057	-1.0026	0.316	0.845339
VCF2	23	55143102	Oli	both		AD	male		0.01953	chrX:55263208:C:T	-3.13	chrX:54298367:A:G	-0.00228	3.58	-1.1043	1934	2	lasso	-0.00093	0.44	-1.1025	0.27	0.845339
VEGFD	23	15345596	Oli	both		AD	male		0.078417	chrX:15159324:A:G	3.83	chrX:15494611:A:G	0.0593	5.62	1.0496	2321	1	top1	0.059	2.4e-07	1.0496	0.294	0.845339
VMA21	23	151396515	Oli	both		AD	male		0.026901	chrX:150608170:C:T	4.6	chrX:151356409:A:G	0.00719	3.43	-1.162	3333	1	top1	0.0072	0.045	-1.162	0.245	0.845339
WDR13	23	48590042	Oli	both		AD	male		0.016515	chrX:49238375:G:A	-3.18	chrX:48474503:G:A	-0.00229	2.91	-1.2405	1777	1777	blup	-0.00024	0.34	0.6063	0.544	0.861333
WDR44	23	118346073	Oli	both		AD	male		0.261561	chrX:117404930:G:A	3.57	chrX:118439977:C:A	0.222	-10.63	0.902	3107	24	enet	0.25	3.1e-28	-1.041	0.298	0.845339
ZDHHC9	23	129803288	Oli	both		AD	male		0.000782	chrX:130379957:G:A	-3.62	chrX:129819917:A:G	-0.000536	-4.28	-0.4887	1963	7	lasso	0.035	5.7e-05	0.5218	0.602	0.873472
ZMAT1	23	101882288	Oli	both		AD	male		0.099277	chrX:102103587:A:G	3.05	chrX:101859719:G:A	0.0806	6.5	2.3625	2210	2210	blup	0.086	4.2e-10	2.1294	0.0332	0.573455
ZNF182	23	47974851	Oli	both		AD	male		0.031756	chrX:47465394:C:T	-3.14	chrX:48001197:G:A	-0.00189	-3.42	0.68	2288	1	enet	0.001	0.23	-0.68	0.497	0.845339
ZNF41	23	47445178	Oli	both		AD	male		0.022884	chrX:46687554:G:A	5.01	chrX:48364080:C:T	-0.000561	-4.05	1.0092	2284	2284	blup	-0.00035	0.36	-0.142	0.887	0.967273
ZNF630	23	47983356	Oli	both		AD	male		0.002671	chrX:47465394:C:T	-3.14	chrX:49039721:T:G	0.00135	4.22	-0.9203	2276	2	enet	0.0031	0.13	-0.8081	0.419	0.845339
ZNF674	23	46497725	Oli	both		AD	male		0.004828	chrX:46687554:G:A	5.01	chrX:47337888:G:A	-0.00234	-3.32	1.2338	2033	2033	blup	0.0021	0.17	-3.2422	0.00119	0.0753667
ZNF711	23	85243991	Oli	both		AD	male		0.018799	chrX:84327088:G:A	3.17	chrX:84740358:C:T	-0.00226	-3.22	-0.0808	3541	1	lasso	-0.00012	0.33	0.0808	0.936	0.975266
ZNF81	23	47836902	Oli	both		AD	male		0.09447	chrX:46848519:A:G	3.44	chrX:47841566:T:C	0.0304	5.61	-0.613	2258	3	lasso	0.061	1.7e-07	-0.6438	0.52	0.845339
ZRSR2	23	15790156	Oli	both		AD	male		0.130045	chrX:15159324:A:G	3.83	chrX:15818525:T:G	0.0954	-6.36	-0.2129	2391	1	top1	0.095	5e-11	0.2129	0.831	0.963902
ACOT9	23	23701055	Oli	both		PD	male		0.107098	chrX:23324255:C:T	4.94	chrX:23736674:C:A	0.0727	6.17	1.44394	3336	1	top1	0.073	1.1e-08	1.44394	0.149	0.772605
ACSL4	23	109624244	Oli	both		PD	male		0.046653	chrX:110511585:C:T	3.73	chrX:110213598:A:G	-9.63e-05	-3.99	-2.28866	2118	2118	blup	0.003	0.13	3.58991	0.000331	0.0154743
AIFM1	23	130124666	Oli	both		PD	male		0.025787	chrX:130447659:A:C	3.34	chrX:129753368:C:T	-0.00138	3.4	0.50139	1741	1741	blup	-0.00078	0.41	1.68965	0.0911	0.727222
AMMECR1	23	110194186	Oli	both		PD	male		0.034263	chrX:110511585:C:T	3.73	chrX:109891580:C:T	0.00039	-3.41	-0.30604	1492	1	top1	0.00039	0.28	0.30604	0.76	1
AP1S2	23	15825806	Oli	both		PD	male		0.278112	chrX:15149056:G:A	-3.06	chrX:15923730:T:C	0.0675	7.17	-0.77587	2406	2406	blup	0.16	2.3e-18	-0.87546	0.381	0.930143
APOO	23	23833353	Oli	both		PD	male		0.029338	chrX:23324255:C:T	4.94	chrX:23876196:G:A	0.00148	-3.81	1.01898	2940	1	top1	0.0015	0.2	-1.01898	0.308	0.899937
APOOL	23	85003877	Oli	both		PD	male		0.077042	chrX:84893249:T:C	3.44	chrX:85099404:C:T	0.0399	5.73	-0.72834	3521	35	enet	0.053	9.7e-07	-1.52737	0.127	0.772605
ARMCX1	23	101550547	Oli	both		PD	male		0.016221	chrX:102529466:A:G	3.05	chrX:101992556:C:T	0.00038	-3.35	0.35932	2326	1	top1	0.00038	0.28	-0.35932	0.719	1
ARMCX2	23	101655281	Oli	both		PD	male		0.021176	chrX:102572886:A:G	3.26	chrX:101591690:C:T	-0.00208	3.38	-0.76251	2293	5	enet	-0.0018	0.62	-1.22394	0.221	0.853849
ARMCX4	23	101418287	Oli	both		PD	male		0.090671	chrX:100888102:G:A	2.77	chrX:101422868:A:G	0.0248	-4.78	0.22205	2335	14	enet	0.026	0.00051	-0.39329	0.694	1
ARMCX5-GPRASP2	23	102712495	Oli	both		PD	male		0.009715	chrX:103600300:G:A	-4.42	chrX:103522907:A:G	0.0102	2.77	3.84233	1776	1	top1	0.01	0.021	3.84233	0.000122	0.011407
ARMCX6	23	101615118	Oli	both		PD	male		0.02071	chrX:102572886:A:G	3.26	chrX:102007933:C:T	0.0055	-3.91	0.43309	2311	2	lasso	0.0087	0.031	-0.53423	0.593	0.972714
ATP11C	23	139726346	Oli	both		PD	male		0.015796	chrX:140646495:C:T	-3	chrX:140734926:T:G	0.00835	3.4	2.62925	2550	1	top1	0.0083	0.033	2.62925	0.00856	0.20009
ATP6AP2	23	40579372	Oli	both		PD	male		0.015742	chrX:39843781:C:A	-3.84	chrX:41303886:A:G	0.0066	-3.9	0.04243	2832	1	top1	0.0066	0.052	-0.04243	0.966	1
ATRX	23	77504880	Oli	both		PD	male		0.017025	chrX:78315968:C:T	3.39	chrX:77221605:T:C	0.00358	-3.24	-1.79684	2487	1	top1	0.0036	0.11	1.79684	0.0724	0.712568
BCLAF3	23	19912860	Oli	both		PD	male		0.121617	chrX:20827439:G:A	-3.15	chrX:19914497:G:A	0.117	-7.51	-1.26306	1853	1	top1	0.12	2.6e-13	1.26306	0.207	0.823596
BCORL1	23	129981107	Oli	both		PD	male		0.086169	chrX:130453244:C:T	3.18	chrX:129241199:G:A	0.00185	-3.61	-0.18346	1809	1809	blup	0.018	0.0037	0.94174	0.346	0.930143
BEX4	23	103215108	Oli	both		PD	male		0.106632	chrX:103600300:G:A	-4.42	chrX:103221335:C:T	0.121	7.63	1.62336	1375	1	top1	0.12	1.2e-13	1.62336	0.105	0.727222
CA5B	23	15688830	Oli	both		PD	male		0.001475	chrX:15809401:T:G	-3.04	chrX:15108658:G:A	-0.000847	3.45	-0.62731	2383	2	enet	-0.00069	0.4	-0.60785	0.543	0.948981
CASK	23	41514934	Oli	both		PD	male		0.052709	chrX:41918084:C:T	3.32	chrX:42580423:A:C	0.0461	5.69	-0.36899	2463	1	lasso	0.053	1.1e-06	-0.36899	0.712	1
CCNQ	23	153587925	Oli	both		PD	male		0.016612	chrX:154449352:T:C	5.06	chrX:154318411:G:A	0.000276	-3.47	-1.18228	2062	1	lasso	0.01	0.02	1.18228	0.237	0.853849
CD99L2	23	150766336	Oli	both		PD	male		0.07638	chrX:151351966:A:C	-3.71	chrX:150770835:C:A	0.0013	-3.79	-1.97551	2978	2978	blup	0.013	0.011	0.83434	0.404	0.932691
CDKL5	23	18425583	Oli	both		PD	male		0.13775	chrX:18834217:C:T	-2.62	chrX:18568988:C:A	0.0239	5.24	1.03481	1420	64	enet	0.05	2.2e-06	0.00486	0.996	1
CDR1	23	140783578	Oli	both		PD	male		0.029752	chrX:141626485:C:T	-3.44	chrX:139786494:G:T	0.0021	-3.54	-0.49703	2408	1	lasso	0.017	0.0043	0.49703	0.619	0.972714
CETN2	23	152826994	Oli	both		PD	male		0.019291	chrX:153822764:C:T	-3.46	chrX:152258894:T:C	-0.00163	3.35	0.00934	2568	2	lasso	0.022	0.0012	0.00978	0.992	1
CHM	23	85861180	Oli	both		PD	male		0.027034	chrX:86268432:T:C	3.56	chrX:86004736:A:G	0.000636	-3.97	0.44999	3623	5	enet	0.0019	0.18	0.22694	0.82	1
CLCN4	23	10156975	Oli	both		PD	male		0.037391	chrX:10498019:G:A	-3.97	chrX:10206346:C:T	0.00755	-3.99	0.06256	2551	2	lasso	0.0092	0.027	-0.06295	0.95	1
CNKSR2	23	21372801	Oli	both		PD	male		0.030105	chrX:21269515:T:G	-3.33	chrX:22206357:A:C	0.0113	-4.21	0.66121	2109	1	top1	0.011	0.016	-0.66121	0.508	0.948981
COL4A5	23	108439838	Oli	both		PD	male		0.032724	chrX:108417923:T:C	4.33	chrX:108651685:C:T	0.0136	-4.16	1.18751	1760	1	top1	0.014	0.0092	-1.18751	0.235	0.853849
CUL4B	23	120505920	Oli	both		PD	male		0.00365	chrX:121107976:G:A	3.27	chrX:120843404:G:A	-0.000664	3.54	-0.42835	2995	2995	blup	0.00057	0.27	0.97027	0.332	0.930143
CXorf38	23	40626921	Oli	both		PD	male		0.077314	chrX:39843781:C:A	-3.84	chrX:40423420:T:C	-0.00171	3.21	-0.20935	2807	1	top1	-0.0017	0.6	-0.20935	0.834	1
DANT2	23	115694493	Oli	both		PD	male		0.385787	chrX:115329987:G:A	3.45	chrX:115963603:A:G	0.16	-8.68	-1.23046	3077	15	enet	0.22	9.9e-25	1.29163	0.196	0.821174
DIAPH2	23	96684712	Oli	both		PD	male		0.039203	chrX:96581894:A:C	2.94	chrX:96047452:T:C	0.00102	3.61	-1.85763	2941	1	top1	0.001	0.23	-1.85763	0.0632	0.702289
DIPK2B	23	45148373	Oli	both		PD	male		0.298686	chrX:44408785:T:C	3.25	chrX:45148491:C:T	0.148	-8.57	-0.52865	2507	24	enet	0.23	6.6e-26	1.10596	0.269	0.873741
DLG3	23	70444835	Oli	both		PD	male		0.038298	chrX:70166840:A:G	-3.91	chrX:70085568:G:A	-0.00236	3.34	-1.75969	2705	2	lasso	-0.0019	0.66	-0.8814	0.378	0.930143
DMD	23	31097677	Oli	both		PD	male		0.129387	chrX:33721944:T:C	-4	chrX:33044158:G:A	0.088	6.45	0.84877	3360	4	lasso	0.091	1.6e-10	0.83839	0.402	0.932691
DOCK11	23	118495815	Oli	both		PD	male		0.020137	chrX:119490877:G:A	-2.78	chrX:117753191:T:C	-0.000566	3.78	-0.87393	2797	12	enet	0.0033	0.12	-0.53306	0.594	0.972714
DRP2	23	101219769	Oli	both		PD	male		0.034004	chrX:100512807:T:C	3.18	chrX:102133869:T:C	0.00428	3.96	0.12142	2653	1	top1	0.0043	0.094	0.12142	0.903	1
EDA	23	69616067	Oli	both		PD	male		0.103692	chrX:69159006:G:A	4.02	chrX:69948574:G:A	0.0691	5.55	-0.52317	2799	1	top1	0.069	2.4e-08	-0.52317	0.601	0.972714
EDA2R	23	66595637	Oli	both		PD	male		0.055781	chrX:67495711:A:G	2.35	chrX:66603359:T:C	0.0411	-4.6	-0.24803	2192	1	top1	0.041	1.6e-05	0.24803	0.804	1
EIF1AX	23	20124525	Oli	both		PD	male		0.081001	chrX:20827439:G:A	-3.15	chrX:20116862:G:A	0.0278	-5.56	-1.43376	1848	1848	blup	0.057	4.4e-07	0.81336	0.416	0.939452
EIF2S3	23	24054946	Oli	both		PD	male		0.008114	chrX:23324255:C:T	4.94	chrX:23592002:G:A	0.00888	-2.91	2.48317	2840	1	top1	0.0089	0.029	-2.48317	0.013	0.2295
EMD	23	154379273	Oli	both		PD	male		0.047892	chrX:154348765:T:G	5.27	chrX:155095708:T:C	-0.00132	-3.35	-0.48778	1669	1669	blup	0.0084	0.033	-3.18737	0.00144	0.0384686
ENOX2	23	130622325	Oli	both		PD	male		0.33593	chrX:130447659:A:C	3.23	chrX:130597103:G:A	0.199	9.61	1.44415	1859	48	enet	0.28	1.2e-32	1.03687	0.3	0.896413
EOLA2-DT	23	149938613	Oli	both		PD	male		0.009717	chrX:150501743:T:G	-3.57	chrX:149876263:T:C	0.0078	4.85	2.63112	2084	5	lasso	0.023	0.001	1.41686	0.157	0.772605
FAM120C	23	54068324	Oli	both		PD	male		0.054937	chrX:53938155:T:C	-3.84	chrX:55160988:G:A	0.000742	3.95	-1.84062	1374	1	lasso	0.002	0.18	-1.84062	0.0657	0.702289
FAM133A	23	93674013	Oli	both		PD	male		0.17635	chrX:93383552:T:C	3.15	chrX:93564189:C:T	0.153	-8.12	0.22072	3064	1	top1	0.15	4e-17	-0.22072	0.825	1
FAM199X	23	104166453	Oli	both		PD	male		0.000195	chrX:103600300:G:A	-4.42	chrX:103738764:C:T	0.00802	3.51	-0.62509	1604	17	enet	0.012	0.013	-0.3555	0.722	1
FAM3A	23	154506159	Oli	both		PD	male		0.07715	chrX:154348765:T:G	5.23	chrX:154711388:T:C	0.00474	3.48	0.01805	1557	1	top1	0.0047	0.083	0.01805	0.986	1
FAM50A	23	154444141	Oli	both		PD	male		0.062464	chrX:154348765:T:G	5.33	chrX:154437448:A:C	0.0165	4.02	4.98376	1651	1651	blup	0.029	0.00024	2.24848	0.0245	0.352423
FIRRE	23	131688779	Oli	both		PD	male		0.1304	chrX:132367044:A:G	2.76	chrX:131831121:T:C	0.0814	6.39	0.75181	2018	1	top1	0.081	1.4e-09	0.75181	0.452	0.948981
FRMPD4	23	11822423	Oli	both		PD	male		0.001881	chrX:12677807:G:T	-3.26	chrX:10956396:T:C	-0.00234	-3.47	0.18984	2823	2823	blup	0.0014	0.2	-0.88218	0.378	0.930143
FTX	23	73940435	Oli	both		PD	male		0.375129	chrX:73951898:C:A	-4.13	chrX:74358634:A:G	0.223	-10.16	-2.13758	2004	15	enet	0.25	5.3e-28	2.39205	0.0168	0.2618
FUNDC2	23	155025980	Oli	both		PD	male		0.064022	chrX:154449352:T:C	5.06	chrX:155548473:T:C	-0.00105	3.51	1.72371	1078	1078	blup	0.0057	0.066	3.31635	0.000912	0.028424
GEMIN8	23	14002474	Oli	both		PD	male		0.076024	chrX:13889153:A:G	4.48	chrX:13704717:T:C	-0.0016	3.44	0.90999	2585	2585	blup	0.008	0.036	-0.73443	0.463	0.948981
GLRA2	23	14529298	Oli	both		PD	male		0.130534	chrX:13889153:A:G	4.48	chrX:14867901:T:C	0.104	-6.82	-0.87169	2580	1	top1	0.1	6.9e-12	0.87169	0.383	0.930143
GPM6B	23	13770939	Oli	both		PD	male		0.048759	chrX:13889153:A:G	4.48	chrX:14027809:G:A	0.0833	-6.14	0.07021	2599	2	lasso	0.093	8.7e-11	-0.09504	0.924	1
GPR173	23	53048789	Oli	both		PD	male		0.02211	chrX:53938155:T:C	-3.84	chrX:52856788:T:C	0.00162	3.44	-0.49475	1406	10	enet	0.0053	0.072	0.11816	0.906	1
GPRASP2	23	102712445	Oli	both		PD	male		0.041243	chrX:103600300:G:A	-4.42	chrX:103145921:A:G	-0.00119	-3.26	-1.20644	1776	1776	blup	0.0018	0.19	1.03127	0.302	0.896413
GRIA3	23	123184153	Oli	both		PD	male		0.110265	chrX:123318913:T:C	3.43	chrX:123189448:G:A	0.0758	5.93	1.22608	2749	23	enet	0.08	1.9e-09	1.70536	0.0881	0.727222
GRIPAP1	23	48973720	Oli	both		PD	male		0.01029	chrX:49907936:A:G	3.5	chrX:49955809:G:A	-0.00131	-3.34	-0.27657	1492	9	enet	0.0055	0.069	0.46001	0.646	0.982872
HAUS7	23	153447668	Oli	both		PD	male		0.023576	chrX:154449352:T:C	5.06	chrX:154452274:G:A	0.00209	-3.16	-0.92206	2060	1	top1	0.0021	0.17	0.92206	0.356	0.930143
HDAC6	23	48801377	Oli	both		PD	male		0.011931	chrX:49678582:T:C	3.35	chrX:48347396:T:C	-0.00117	3.37	1.86268	1698	2	lasso	0.0016	0.2	1.33904	0.181	0.805881
HDAC8	23	72329516	Oli	both		PD	male		0.005725	chrX:73288501:T:C	3.33	chrX:72343556:A:G	-0.00151	2.98	-0.06141	1857	16	enet	0.0017	0.19	-0.0244	0.981	1
HDX	23	84317874	Oli	both		PD	male		0.042971	chrX:84893249:T:C	3.44	chrX:83566274:A:G	0.0244	-4.25	-1.17481	2936	1	top1	0.024	0.00074	1.17481	0.24	0.853849
HEPH	23	66162671	Oli	both		PD	male		0.010778	chrX:66777559:G:T	2.29	chrX:66149733:G:T	-0.000413	3.6	0.50376	1865	1	top1	-0.00041	0.36	0.50376	0.614	0.972714
HPRT1	23	134460165	Oli	both		PD	male		0.212786	chrX:134439428:A:G	3.59	chrX:134387452:T:C	0.162	-8.88	0.57552	1519	6	lasso	0.17	1.8e-19	-0.28191	0.778	1
HSD17B10	23	53431258	Oli	both		PD	male		0.008552	chrX:53938155:T:C	-3.84	chrX:54190215:G:A	-0.00238	-3.64	-0.44558	1159	3	lasso	0.0053	0.072	0.77349	0.439	0.948981
IDS	23	149476988	Oli	both		PD	male		0.077107	chrX:150501743:T:G	-3.57	chrX:149302781:A:G	0.00514	3.82	-0.2494	1879	1879	blup	0.0075	0.041	-1.63384	0.102	0.727222
IL13RA1	23	118727133	Oli	both		PD	male		0.028219	chrX:119490877:G:A	-2.78	chrX:118666086:G:A	0.0022	3.68	0.0315	2766	3	lasso	0.014	0.0089	0.02489	0.98	1
IL1RAPL1	23	28587446	Oli	both		PD	male		0.209993	chrX:27969454:A:G	3.22	chrX:28814099:C:T	0.183	9.4	2.05319	2527	18	enet	0.23	2.5e-26	1.33787	0.181	0.805881
JADE3	23	46912276	Oli	both		PD	male		0.142715	chrX:46267953:T:G	-3.51	chrX:46760453:G:A	0.0828	-6.4	-0.22743	2094	19	enet	0.12	1.7e-13	0.46593	0.641	0.982872
KDM6A	23	44873188	Oli	both		PD	male		0.131309	chrX:44408785:T:C	3.25	chrX:45143574:G:A	0.0997	-6.99	-0.55832	2494	1	top1	0.1	1.8e-11	0.55832	0.577	0.972714
KLHL13	23	117897813	Oli	both		PD	male		0.025487	chrX:117830695:C:T	-2.65	chrX:118773319:C:T	0.00885	-3.85	0.73876	3394	1	top1	0.0088	0.03	-0.73876	0.46	0.948981
KLHL15	23	23983716	Oli	both		PD	male		0.005508	chrX:23324255:C:T	4.94	chrX:23255046:A:G	0.00535	-3.12	-0.13903	2842	1	top1	0.0053	0.071	0.13903	0.889	1
KLHL4	23	87517409	Oli	both		PD	male		0.071175	chrX:88513180:C:T	3.4	chrX:87308946:C:T	0.0127	-5.08	-1.28399	5015	3	lasso	0.015	0.006	1.41659	0.157	0.772605
KRBOX4	23	46447292	Oli	both		PD	male		0.071492	chrX:46267953:T:G	-3.51	chrX:46519061:G:T	0.0407	5.04	-1.14197	2007	1	top1	0.041	1.7e-05	-1.14197	0.253	0.8602
LAMP2	23	120426148	Oli	both		PD	male		0.011956	chrX:121107976:G:A	3.27	chrX:119699115:A:G	0.00012	3.66	-0.51201	3064	1	lasso	0.0068	0.049	-0.51201	0.609	0.972714
LDOC1	23	141111605	Oli	both		PD	male		0.122193	chrX:141626485:C:T	-3.51	chrX:141120814:G:A	0.0262	5.45	-0.05827	2987	2987	blup	0.031	0.00015	0.8911	0.373	0.930143
LINC01285	23	118839538	Oli	both		PD	male		0.086993	chrX:119490877:G:A	-2.78	chrX:119029731:A:G	0.000967	-3.8	-0.72466	2951	2951	blup	0.015	0.0069	0.03204	0.974	1
MAGEC3	23	141838316	Oli	both		PD	male		0.257337	chrX:141785085:A:G	-3.48	chrX:141462580:G:A	0.0982	-7.59	0.35988	3562	20	enet	0.19	7.3e-21	0.00797	0.994	1
MAGED1	23	51803007	Oli	both		PD	male		6e-05	chrX:50867756:G:T	2.92	chrX:52354251:G:A	-0.00175	-2.49	0.37165	1900	1900	blup	-0.0013	0.5	0.64092	0.522	0.948981
MAGEH1	23	55452127	Oli	both		PD	male		0.004722	chrX:55786758:C:T	-3.09	chrX:55883928:C:T	0.0113	-2.77	0.63026	2189	1	top1	0.011	0.016	-0.63026	0.529	0.948981
MAMLD1	23	150361422	Oli	both		PD	male		0.027506	chrX:151351966:A:C	-3.71	chrX:150372469:G:A	0.00469	3.38	-0.06855	2567	1	top1	0.0047	0.085	-0.06855	0.945	1
MAP7D2	23	20006713	Oli	both		PD	male		0.002115	chrX:20827439:G:A	-3.15	chrX:20378638:A:G	-0.000158	3.21	-1.04784	1869	1	lasso	0.0015	0.2	-1.04784	0.295	0.896413
MBNL3	23	132369320	Oli	both		PD	male		0.054362	chrX:132367044:A:G	2.76	chrX:132481841:C:T	0.0533	5.3	1.21229	1999	1	top1	0.053	9.5e-07	1.21229	0.225	0.853849
MED14	23	40648305	Oli	both		PD	male		0.093539	chrX:39843781:C:A	-3.84	chrX:40940207:G:A	-0.00231	-4.07	0.16786	2782	2782	blup	0.01	0.021	-0.72009	0.471	0.948981
MMGT1	23	135960588	Oli	both		PD	male		0.009889	chrX:136410309:C:T	3.29	chrX:136110266:C:T	0.00434	2.64	-0.53418	1660	1	top1	0.0043	0.093	-0.53418	0.593	0.972714
MORF4L2	23	103675496	Oli	both		PD	male		0.017584	chrX:103600300:G:A	-4.42	chrX:103680068:C:T	0.00233	2.79	-0.10991	1536	1	top1	0.0023	0.16	-0.10991	0.912	1
MOSPD1	23	134887632	Oli	both		PD	male		0.007986	chrX:134439428:A:G	3.59	chrX:135422999:C:A	0.00534	-3.06	-0.51918	1640	1	top1	0.0053	0.071	0.51918	0.604	0.972714
MOSPD2	23	14873421	Oli	both		PD	male		0.25069	chrX:13889153:A:G	4.48	chrX:14893907:C:T	0.218	-9.75	-1.4735	2478	1	top1	0.22	1.8e-24	1.4735	0.141	0.772605
NAP1L3	23	93670930	Oli	both		PD	male		0.10399	chrX:93383552:T:C	3.15	chrX:93576883:A:G	0.0382	-4.71	0.42546	3068	3068	blup	0.04	2.2e-05	-1.36547	0.172	0.805881
NBDY	23	56729241	Oli	both		PD	male		0.030611	chrX:57086278:C:A	4.37	chrX:57243953:G:A	-0.0014	3.7	0.00577	2540	1	top1	-0.0014	0.52	0.00577	0.995	1
NDP	23	43948776	Oli	both		PD	male		0.055939	chrX:44408785:T:C	3.25	chrX:44232303:C:T	0.00238	4.03	-0.84526	2297	1	top1	0.0024	0.16	-0.84526	0.398	0.932691
NDUFB11	23	47142071	Oli	both		PD	male		0.023834	chrX:46267953:T:G	-3.51	chrX:47047594:A:C	0.00306	-3.77	-0.19246	2174	2	lasso	0.0055	0.068	0.41004	0.682	1
NHS	23	17375200	Oli	both		PD	male		0.001029	chrX:17373851:A:G	-2.6	chrX:18359201:C:A	0.00731	2.96	-0.02106	1546	1	top1	0.0073	0.043	-0.02106	0.983	1
NKAP	23	119920672	Oli	both		PD	male		0.049665	chrX:119901826:T:G	-2.87	chrX:119447174:T:G	0.0014	3.32	-1.01667	2785	2785	blup	0.0018	0.18	-0.0988	0.921	1
NLGN4X	23	5840637	Oli	both		PD	male		0.005027	chrX:5918252:G:A	3.4	chrX:6031993:G:T	0.000245	-3.41	-0.85449	3767	1	lasso	0.018	0.003	0.85449	0.393	0.932691
NONO	23	71254814	Oli	both		PD	male		0.015437	chrX:70948939:G:A	-3.06	chrX:71348937:G:A	-0.000292	-3.29	-0.21385	2178	2	lasso	0.00069	0.26	0.21391	0.831	1
OGT	23	71533087	Oli	both		PD	male		0.017634	chrX:70951488:A:G	3.26	chrX:72088212:C:T	-0.00201	-3.45	-0.95037	2016	2016	blup	-0.0019	0.66	-1.28497	0.199	0.821174
OPHN1	23	67949349	Oli	both		PD	male		0.003422	chrX:69159006:G:A	4.02	chrX:68249961:C:A	0.00445	3.69	0.14447	2246	1	lasso	0.011	0.018	0.14447	0.885	1
PABIR2	23	134769566	Oli	both		PD	male		0.014381	chrX:134439428:A:G	3.59	chrX:134592762:C:T	0.00124	-3.24	-0.71086	1706	2	lasso	0.0052	0.074	0.69278	0.488	0.948981
PCDH11X	23	91779261	Oli	both		PD	male		0.026935	chrX:91616889:G:A	-3.34	chrX:91140607:T:C	0.00363	3.96	1.90955	2827	3	lasso	0.0061	0.059	2.1807	0.0292	0.364027
PCDH19	23	100291644	Oli	both		PD	male		0.004491	chrX:99809363:G:T	-2.83	chrX:100676634:G:A	0.00207	-3.37	-0.99955	1997	1	lasso	0.0074	0.043	0.99955	0.318	0.914862
PCSK1N	23	48831096	Oli	both		PD	male		0.024481	chrX:49678582:T:C	3.35	chrX:48641319:C:T	-0.00222	-3.11	0.26205	1651	1651	blup	0.007	0.047	-0.05595	0.955	1
PCYT1B	23	24558087	Oli	both		PD	male		0.131553	chrX:25656740:A:C	2.7	chrX:24724062:G:A	0.0658	5.96	-0.30169	2368	1	top1	0.066	5.2e-08	-0.30169	0.763	1
PHF6	23	134373288	Oli	both		PD	male		0.079767	chrX:134439428:A:G	3.59	chrX:134518304:A:G	0.0505	-5.1	0.92298	1497	1	top1	0.05	1.8e-06	-0.92298	0.356	0.930143
PIGA	23	15319452	Oli	both		PD	male		0.065643	chrX:15809401:T:G	-3.04	chrX:15687645:G:A	-0.00154	-3.54	0.34193	2313	2313	blup	0.0049	0.081	-1.16984	0.242	0.853849
PIR	23	15384799	Oli	both		PD	male		0.247038	chrX:15809401:T:G	-3.04	chrX:15494611:A:G	0.201	9.56	1.27602	2375	1	top1	0.2	1.6e-22	1.27602	0.202	0.821174
PLS3-AS1	23	115518182	Oli	both		PD	male		0.142374	chrX:115329987:G:A	3.45	chrX:115562094:G:A	0.0926	-6.66	-1.82753	2767	1	top1	0.093	9.9e-11	1.82753	0.0676	0.702289
PLXNA3	23	154458281	Oli	both		PD	male		0.114102	chrX:154348765:T:G	5.3	chrX:154529974:A:G	0.0453	6.13	-1.47222	1651	15	enet	0.058	3.5e-07	-0.80272	0.422	0.939452
PNCK	23	153669733	Oli	both		PD	male		0.156561	chrX:154449352:T:C	5.06	chrX:153688862:T:C	0.11	-6.97	0.02198	2019	1	top1	0.11	1.5e-12	-0.02198	0.982	1
PNMA3	23	153056409	Oli	both		PD	male		0.058579	chrX:153994963:C:T	3.62	chrX:153504944:A:G	0.00916	3.78	1.52817	2476	1	top1	0.0092	0.027	1.52817	0.126	0.772605
PRDX4	23	23664262	Oli	both		PD	male		0.101337	chrX:23324255:C:T	4.94	chrX:23329993:C:T	0.0259	-3.56	-1.42662	3490	1	top1	0.026	0.00052	1.42662	0.154	0.772605
PRKX	23	3604340	Oli	both		PD	male		0.070662	chrX:4155863:A:C	3.96	chrX:3221260:G:T	-0.00198	-3.68	-0.1637	3577	3577	blup	0.0004	0.28	0.27609	0.782	1
PRPS1	23	107628428	Oli	both		PD	male		0.01748	chrX:107677815:G:A	-3.18	chrX:107151979:G:A	-0.000846	-3.19	0.05326	1236	1	top1	-0.00085	0.42	-0.05326	0.958	1
PRRG1	23	37349309	Oli	both		PD	male		0.003088	chrX:38107460:G:T	-3.45	chrX:37988094:C:A	0.00264	-3.52	0.14041	2326	1	lasso	0.0042	0.095	-0.14041	0.888	1
PSMD10	23	108084207	Oli	both		PD	male		0.025861	chrX:108295555:G:A	3.8	chrX:107532456:T:C	0.00959	-3.62	-0.3752	1667	1	top1	0.0096	0.025	0.3752	0.708	1
RAB33A	23	130171962	Oli	both		PD	male		0.022798	chrX:130447659:A:C	3.37	chrX:129946989:C:T	0.00185	3.25	-0.10457	1726	1	top1	0.0019	0.18	-0.10457	0.917	1
RAP2C-AS1	23	132161687	Oli	both		PD	male		0.0245	chrX:132367044:A:G	2.76	chrX:132929611:G:A	-0.00237	3.34	0.41184	2101	2101	blup	0.00089	0.24	0.41253	0.68	1
RAP2C	23	132203024	Oli	both		PD	male		0.007325	chrX:132367044:A:G	2.76	chrX:131578834:G:A	0.00236	2.92	-1.1814	2092	2092	blup	0.0066	0.052	0.64474	0.519	0.948981
RBBP7	23	16839283	Oli	both		PD	male		0.013531	chrX:15925080:G:A	2.92	chrX:17054969:C:T	-0.000748	4.17	0.22083	1760	3	lasso	-0.0005	0.38	0.196	0.845	1
RBMX	23	136848004	Oli	both		PD	male		0.054886	chrX:137574263:T:C	-3.88	chrX:137033768:G:A	0.0355	-5.13	0.13385	1892	4	lasso	0.057	3.7e-07	-0.22211	0.824	1
RBMX2	23	130401987	Oli	both		PD	male		0.059363	chrX:130447659:A:C	3.42	chrX:130497687:C:T	0.067	-5.64	-0.00311	1646	1	top1	0.067	4e-08	0.00311	0.998	1
RENBP	23	153935269	Oli	both		PD	male		0.030451	chrX:154449352:T:C	5.06	chrX:154711388:T:C	2.47e-05	3.64	0.01805	1925	1925	blup	0.0024	0.16	1.47908	0.139	0.772605
REPS2	23	16946658	Oli	both		PD	male		0.329442	chrX:16504231:G:A	2.93	chrX:17133000:T:G	0.303	-11.69	-0.9017	1694	3	lasso	0.31	5.7e-36	0.88724	0.375	0.930143
RGN	23	47078355	Oli	both		PD	male		0.278079	chrX:46267953:T:G	-3.51	chrX:47084756:A:C	0.115	-7.34	0.83415	2141	9	lasso	0.2	3e-22	-0.60878	0.543	0.948981
RPGR	23	38269163	Oli	both		PD	male		0.013801	chrX:39214351:C:T	-3.73	chrX:39078542:C:T	0.00405	3.81	0.19003	2700	2	lasso	0.02	0.0021	0.18971	0.85	1
RPL10	23	154389955	Oli	both		PD	male		0.106985	chrX:154348765:T:G	5.26	chrX:154416963:G:A	0.0647	-6.29	4.78584	1661	4	lasso	0.067	4.1e-08	-4.29393	1.76e-05	0.0032912
RPL39	23	119786504	Oli	both		PD	male		0.002023	chrX:120228803:C:T	-2.79	chrX:119683047:A:G	-0.00232	3.42	0.03649	2905	2905	blup	8.2e-05	0.31	1.67531	0.0939	0.727222
RPS6KA3	23	20149911	Oli	both		PD	male		0.012524	chrX:20827439:G:A	-3.15	chrX:19425515:C:T	-0.000253	-3.22	0.28117	1767	5	lasso	0.014	0.0094	-0.03543	0.972	1
RTL5	23	72127110	Oli	both		PD	male		0.011885	chrX:72325831:C:T	-3.1	chrX:72191357:C:T	-0.00229	3.26	1.95665	1434	18	enet	-0.0018	0.62	0.51017	0.61	0.972714
RTL8A	23	135050932	Oli	both		PD	male		0.018393	chrX:134439428:A:G	3.59	chrX:135576462:G:T	-0.000678	3.16	1.85569	1666	1666	blup	0.0013	0.21	-1.45681	0.145	0.772605
RTL8B	23	135020513	Oli	both		PD	male		0.106528	chrX:134439428:A:G	3.59	chrX:135261862:C:T	0.00774	4.31	-0.00525	1660	1660	blup	0.026	0.00057	0.11531	0.908	1
SEPTIN6	23	119615724	Oli	both		PD	male		0.087402	chrX:119213168:C:T	2.79	chrX:119640671:C:T	-0.00237	-3.46	0.41847	2866	2866	blup	0.018	0.0036	-0.00846	0.993	1
SH3KBP1	23	19533977	Oli	both		PD	male		0.019295	chrX:20827439:G:A	-3.15	chrX:20071074:C:T	0.00602	3.63	0.11284	1792	3	lasso	0.011	0.018	0.17151	0.864	1
SLC16A2	23	74421493	Oli	both		PD	male		0.019357	chrX:73951898:C:A	-4.3	chrX:73845100:C:T	-0.00133	-3.03	-0.13094	1976	1	lasso	0.00061	0.26	0.13094	0.896	1
SLC25A53	23	104099214	Oli	both		PD	male		0.020052	chrX:103600300:G:A	-4.42	chrX:104798644:T:C	-0.00235	-3.32	-0.04286	1605	1605	blup	-0.0017	0.59	3.62515	0.000289	0.0154743
SLC6A8	23	153687926	Oli	both		PD	male		0.078006	chrX:154449352:T:C	5.06	chrX:154486446:G:T	0.0106	4.27	1.37083	2026	21	enet	0.013	0.011	1.7087	0.0875	0.727222
SLC9A6	23	135973841	Oli	both		PD	male		0.002435	chrX:136410309:C:T	3.29	chrX:136942889:A:G	0.0034	-2.92	-0.30986	1660	1	top1	0.0034	0.12	0.30986	0.757	1
SLC9A7	23	46599251	Oli	both		PD	male		0.051591	chrX:46267953:T:G	-3.51	chrX:47483855:C:T	-0.00101	-3.78	0.40481	2075	2075	blup	0.0091	0.028	-1.09992	0.271	0.873741
SMARCA1	23	129446501	Oli	both		PD	male		0.043356	chrX:130453528:C:T	3.19	chrX:129888282:A:G	-0.00235	3.15	-0.01121	2203	2203	blup	0.015	0.0071	0.66554	0.506	0.948981
SMC1A	23	53374149	Oli	both		PD	male		0.034506	chrX:53938155:T:C	-3.84	chrX:53967156:C:T	0.0147	-3.86	-2.47029	1145	1	top1	0.015	0.0072	2.47029	0.0135	0.2295
SMIM10L2A	23	135421944	Oli	both		PD	male		0.036663	chrX:134439428:A:G	3.59	chrX:134595865:A:G	-0.00237	-3.28	2.01665	1702	3	lasso	0.029	0.00026	-1.71108	0.0871	0.727222
SNX12	23	71056332	Oli	both		PD	male		0.019347	chrX:70166840:A:G	-3.91	chrX:71161842:G:A	-0.000716	3.39	-0.6862	2297	1	lasso	0.0039	0.11	-0.6862	0.493	0.948981
SPANXA2-OT1	23	141176743	Oli	both		PD	male		0.085215	chrX:141626485:C:T	-3.48	chrX:141359123:T:C	0.0084	-5.27	-0.3118	2989	2989	blup	0.025	0.00068	0.4878	0.626	0.975517
SRPK3	23	153776412	Oli	both		PD	male		0.148487	chrX:154449352:T:C	5.06	chrX:153779747:A:G	0.0929	7.45	-0.01835	2019	24	enet	0.12	2e-13	-0.24836	0.804	1
STS	23	7147237	Oli	both		PD	male		0.003235	chrX:7049925:A:C	-3.18	chrX:6327116:G:A	-0.00188	-2.92	-0.52596	2996	2996	blup	-0.0014	0.52	0.38579	0.7	1
SYAP1	23	16719612	Oli	both		PD	male		7.7e-05	chrX:15809401:T:G	-3.04	chrX:16926700:C:T	-0.000119	3.51	-0.83714	1901	2	lasso	-5.2e-06	0.32	-0.80585	0.42	0.939452
SYP	23	49187815	Oli	both		PD	male		0.044901	chrX:49907936:A:G	3.5	chrX:50066313:C:T	-0.000502	-3.32	-1.60825	1304	1304	blup	7.6e-05	0.31	0.6472	0.517	0.948981
TAB3	23	30827442	Oli	both		PD	male		0.013484	chrX:31519988:A:G	-3.69	chrX:31943987:G:A	-0.00223	3.64	0.61527	3168	3168	blup	-0.00024	0.34	-0.24494	0.807	1
TAF9B	23	78129748	Oli	both		PD	male		0.039519	chrX:77661918:A:G	3.09	chrX:78055908:C:T	-0.00161	-4.44	-1.27051	2165	2165	blup	0.013	0.012	1.13091	0.258	0.861536
TBC1D8B	23	106802673	Oli	both		PD	male		0.005365	chrX:107677815:G:A	-3.18	chrX:105984659:G:T	-0.00141	3.15	0.5842	1014	1	top1	-0.0014	0.52	0.5842	0.559	0.967898
TBL1X	23	9463320	Oli	both		PD	male		0.154749	chrX:10374364:G:A	-3.67	chrX:9337163:G:A	0.1	-6.76	-0.0555	3130	2	lasso	0.16	6.8e-18	-0.14252	0.887	1
TCEAL2	23	102125679	Oli	both		PD	male		0.002159	chrX:103106650:C:T	3.4	chrX:101151602:C:T	0.00951	3.55	1.46457	2087	1	top1	0.0095	0.025	1.46457	0.143	0.772605
TCEAL3	23	103607451	Oli	both		PD	male		0.047877	chrX:103600300:G:A	-4.42	chrX:102824169:C:T	0.00264	3.45	0.75469	1516	1	top1	0.0026	0.15	0.75469	0.45	0.948981
TCEAL7	23	103330229	Oli	both		PD	male		0.114084	chrX:103600300:G:A	-4.42	chrX:103340008:C:T	0.0919	6.36	-2.50415	1447	1	top1	0.092	1.2e-10	-2.50415	0.0123	0.2295
TCEAL9	23	103356489	Oli	both		PD	male		0.052175	chrX:103600300:G:A	-4.42	chrX:103335914:C:A	-0.000587	-3.04	0.77285	1446	14	enet	0.0018	0.18	-0.5093	0.611	0.972714
TCEANC	23	13653112	Oli	both		PD	male		0.117448	chrX:13889153:A:G	4.48	chrX:13665051:G:A	0.0896	-6.59	-1.15014	2865	1	top1	0.09	2e-10	1.15014	0.25	0.8602
TMEM185A	23	149596556	Oli	both		PD	male		0.160859	chrX:150501743:T:G	-3.57	chrX:149640782:C:A	0.0935	6.8	-0.3842	1944	2	lasso	0.096	4e-11	-0.35329	0.724	1
TMEM47	23	34627075	Oli	both		PD	male		0.048888	chrX:33721944:T:C	-4	chrX:34529660:G:T	0.0247	3.85	-0.4443	2918	1	top1	0.025	0.00069	-0.4443	0.657	0.982872
TMLHE-AS1	23	155457738	Oli	both		PD	male		0.204623	chrX:154505129:T:C	3.99	chrX:155546989:A:G	0.0516	-5.28	-0.66579	858	1	top1	0.052	1.4e-06	0.66579	0.506	0.948981
TMLHE	23	155489011	Oli	both		PD	male		0.019905	chrX:155548461:C:T	-2.79	chrX:155546983:T:C	0.00134	-3.56	0.17278	686	686	blup	0.015	0.0066	-0.33885	0.735	1
TMSB4X	23	12975110	Oli	both		PD	male		0.030142	chrX:13889153:A:G	4.48	chrX:12316086:C:A	-0.00219	3.37	-0.23215	3240	3240	blup	0.0014	0.21	-0.45172	0.651	0.982872
TRPC5	23	111768011	Oli	both		PD	male		0.045758	chrX:112700587:A:G	-4.37	chrX:112028556:T:G	0.00393	3.95	-0.63846	2188	1	lasso	0.019	0.0028	-0.63846	0.523	0.948981
TSIX	23	73792205	Oli	both		PD	male		0.001339	chrX:74547317:G:T	3.27	chrX:73025809:G:A	-0.00118	-3.2	-0.78439	2167	2167	blup	-0.00072	0.4	-0.29295	0.77	1
TSPYL2	23	53082367	Oli	both		PD	male		0.04168	chrX:53938155:T:C	-3.84	chrX:53144344:G:A	-0.00211	-3.68	-0.58002	1410	1410	blup	0.00014	0.3	0.62774	0.53	0.948981
UBE2A	23	119474802	Oli	both		PD	male		0.076111	chrX:120228803:C:T	-2.79	chrX:119517669:T:C	0.00586	4.11	-0.82002	2885	2885	blup	0.014	0.0083	-0.11565	0.908	1
UPF3B	23	119834022	Oli	both		PD	male		0.181789	chrX:119213168:C:T	2.82	chrX:119859066:A:G	0.176	-9.02	1.66924	2895	3	lasso	0.2	1.8e-22	-1.54206	0.123	0.772605
USP11	23	47232866	Oli	both		PD	male		0.08482	chrX:46267953:T:G	-3.51	chrX:47270256:G:A	-0.00206	-3.61	1.33552	2244	2244	blup	0.017	0.0039	0.78042	0.435	0.948981
USP9X	23	41085445	Oli	both		PD	male		0.017911	chrX:41918084:C:T	3.32	chrX:40480111:G:A	0.0051	-3.77	0.88122	2542	1	top1	0.0051	0.076	-0.88122	0.378	0.930143
UTP14A	23	129906121	Oli	both		PD	male		0.024884	chrX:130453528:C:T	3.22	chrX:129191375:T:C	0.00358	3.77	-0.61575	1894	1	lasso	0.03	0.0002	-0.61575	0.538	0.948981
UXT	23	47651796	Oli	both		PD	male		0.010144	chrX:47548514:A:C	2.99	chrX:48058409:C:T	0.00623	-2.87	-0.68956	2329	1	top1	0.0062	0.057	0.68956	0.49	0.948981
VCF2	23	55143102	Oli	both		PD	male		0.01953	chrX:54171885:G:A	-3.65	chrX:54298367:A:G	-0.00228	3.58	-0.10737	1934	2	lasso	-0.00093	0.44	-0.11774	0.906	1
VEGFD	23	15345596	Oli	both		PD	male		0.078417	chrX:15149056:G:A	-3.04	chrX:15494611:A:G	0.0593	5.62	1.27602	2321	1	top1	0.059	2.4e-07	1.27602	0.202	0.821174
VMA21	23	151396515	Oli	both		PD	male		0.026901	chrX:151351966:A:C	-3.71	chrX:151356409:A:G	0.00719	3.43	-3.44489	3333	1	top1	0.0072	0.045	-3.44489	0.000571	0.0213554
WDR13	23	48590042	Oli	both		PD	male		0.016515	chrX:47967053:C:A	-2.63	chrX:48474503:G:A	-0.00229	2.91	1.64459	1777	1777	blup	-0.00024	0.34	0.45017	0.653	0.982872
WDR44	23	118346073	Oli	both		PD	male		0.261561	chrX:117830695:C:T	-2.64	chrX:118439977:C:A	0.222	-10.63	-1.02141	3107	24	enet	0.25	3.1e-28	0.9509	0.342	0.930143
ZDHHC9	23	129803288	Oli	both		PD	male		0.000782	chrX:130453528:C:T	3.23	chrX:129819917:A:G	-0.000536	-4.28	-0.95217	1963	7	lasso	0.035	5.7e-05	1.62413	0.104	0.727222
ZMAT1	23	101882288	Oli	both		PD	male		0.099277	chrX:102898495:G:A	-3.4	chrX:101859719:G:A	0.0806	6.5	0.9695	2210	2210	blup	0.086	4.2e-10	1.04682	0.295	0.896413
ZNF182	23	47974851	Oli	both		PD	male		0.031756	chrX:47548514:A:C	2.99	chrX:48001197:G:A	-0.00189	-3.42	0.63918	2288	1	enet	0.001	0.23	-0.63918	0.523	0.948981
ZNF41	23	47445178	Oli	both		PD	male		0.022884	chrX:47548514:A:C	2.99	chrX:48364080:C:T	-0.000561	-4.05	-0.78199	2284	2284	blup	-0.00035	0.36	0.1118	0.911	1
ZNF630	23	47983356	Oli	both		PD	male		0.002671	chrX:47074964:C:T	3	chrX:49039721:T:G	0.00135	4.22	-1.57011	2276	2	enet	0.0031	0.13	-0.00017	1	1
ZNF674	23	46497725	Oli	both		PD	male		0.004828	chrX:46267953:T:G	-3.51	chrX:47337888:G:A	-0.00234	-3.32	0.26851	2033	2033	blup	0.0021	0.17	2.21016	0.0271	0.361979
ZNF711	23	85243991	Oli	both		PD	male		0.018799	chrX:84893249:T:C	3.44	chrX:84740358:C:T	-0.00226	-3.22	1.07145	3541	1	lasso	-0.00012	0.33	-1.07145	0.284	0.896413
ZNF81	23	47836902	Oli	both		PD	male		0.09447	chrX:47074964:C:T	3.15	chrX:47841566:T:C	0.0304	5.61	-0.21146	2258	3	lasso	0.061	1.7e-07	-0.2301	0.818	1
ZRSR2	23	15790156	Oli	both		PD	male		0.130045	chrX:15809401:T:G	-3.04	chrX:15818525:T:G	0.0954	-6.36	-1.36126	2391	1	top1	0.095	5e-11	1.36126	0.173	0.805881
ACOT9	23	23701055	Oli	both		LBD	male		0.107098	chrX:24108022:T:G	3.23	chrX:23736674:C:A	0.0727	6.17	-0.10169	3336	1	top1	0.073	1.1e-08	-0.1017	0.918999	0.981139
ACSL4	23	109624244	Oli	both		LBD	male		0.046653	chrX:109822461:T:G	-3.5	chrX:110213598:A:G	-9.63e-05	-3.99	-1.05866	2118	2118	blup	0.003	0.13	-0.1515	0.879603	0.981139
AIFM1	23	130124666	Oli	both		LBD	male		0.025787	chrX:130791403:C:A	3.2	chrX:129753368:C:T	-0.00138	3.4	0.96566	1741	1741	blup	-0.00078	0.41	2.5093	0.012096	0.583632
AMMECR1	23	110194186	Oli	both		LBD	male		0.034263	chrX:109822461:T:G	-3.5	chrX:109891580:C:T	0.00039	-3.41	-0.34828	1492	1	top1	0.00039	0.28	0.3483	0.727631	0.981139
AP1S2	23	15825806	Oli	both		LBD	male		0.278112	chrX:16540150:G:A	-3.71	chrX:15923730:T:C	0.0675	7.17	0.24202	2406	2406	blup	0.16	2.3e-18	0.7964	0.425793	0.953456
APOO	23	23833353	Oli	both		LBD	male		0.029338	chrX:24108022:T:G	3.23	chrX:23876196:G:A	0.00148	-3.81	-0.56284	2940	1	top1	0.0015	0.2	0.5628	0.573545	0.962558
APOOL	23	85003877	Oli	both		LBD	male		0.077042	chrX:85521893:G:A	3.15	chrX:85099404:C:T	0.0399	5.73	-1.1178	3521	35	enet	0.053	9.7e-07	-0.7499	0.453307	0.953456
ARHGEF9	23	63634967	Oli	both		LBD	male		0.003246	chrX:63100248:C:A	3.54	chrX:62934060:C:A	-0.0014	-2.34	-0.04058	725	1	top1	-0.0014	0.52	0.0406	0.96763	0.988512
ARMCX1	23	101550547	Oli	both		LBD	male		0.016221	chrX:100592706:A:G	-2.45	chrX:101992556:C:T	0.00038	-3.35	0.27221	2326	1	top1	0.00038	0.28	-0.2722	0.785463	0.981139
ARMCX2	23	101655281	Oli	both		LBD	male		0.021176	chrX:100945934:C:T	2.35	chrX:101591690:C:T	-0.00208	3.38	0.17199	2293	5	enet	-0.0018	0.62	-1.1878	0.234914	0.863045
ARMCX4	23	101418287	Oli	both		LBD	male		0.090671	chrX:100496103:G:A	-3.06	chrX:101422868:A:G	0.0248	-4.78	-2.07157	2335	14	enet	0.026	0.00051	1.8146	0.069581	0.687916
ARMCX5-GPRASP2	23	102712495	Oli	both		LBD	male		0.009715	chrX:103710856:C:T	-2.89	chrX:103522907:A:G	0.0102	2.77	1.29209	1776	1	top1	0.01	0.021	1.2921	0.196326	0.852061
ARMCX6	23	101615118	Oli	both		LBD	male		0.02071	chrX:100945934:C:T	2.35	chrX:102007933:C:T	0.0055	-3.91	1.09622	2311	2	lasso	0.0087	0.031	-0.3685	0.712491	0.981139
ATP11C	23	139726346	Oli	both		LBD	male		0.015796	chrX:140927223:A:G	-3.24	chrX:140734926:T:G	0.00835	3.4	0.62101	2550	1	top1	0.0083	0.033	0.621	0.53459	0.953456
ATP6AP2	23	40579372	Oli	both		LBD	male		0.015742	chrX:40888778:G:T	-2.96	chrX:41303886:A:G	0.0066	-3.9	-0.46277	2832	1	top1	0.0066	0.052	0.4628	0.64353	0.981139
ATRX	23	77504880	Oli	both		LBD	male		0.017025	chrX:77573621:A:G	3.08	chrX:77221605:T:C	0.00358	-3.24	0.67521	2487	1	top1	0.0036	0.11	-0.6752	0.499543	0.953456
BCLAF3	23	19912860	Oli	both		LBD	male		0.121617	chrX:20546389:G:A	3.52	chrX:19914497:G:A	0.117	-7.51	-0.04262	1853	1	top1	0.12	2.6e-13	0.0426	0.966005	0.988512
BCORL1	23	129981107	Oli	both		LBD	male		0.086169	chrX:130791403:C:A	3.2	chrX:129241199:G:A	0.00185	-3.61	1.23171	1809	1809	blup	0.018	0.0037	-0.1803	0.856951	0.981139
BEX4	23	103215108	Oli	both		LBD	male		0.106632	chrX:103710856:C:T	-2.89	chrX:103221335:C:T	0.121	7.63	1.50356	1375	1	top1	0.12	1.2e-13	1.5036	0.132695	0.78236
CA5B	23	15688830	Oli	both		LBD	male		0.001475	chrX:16540150:G:A	-3.71	chrX:15108658:G:A	-0.000847	3.45	1.66698	2383	2	enet	-0.00069	0.4	1.3881	0.165093	0.830286
CASK	23	41514934	Oli	both		LBD	male		0.052709	chrX:42262701:T:C	-3.17	chrX:42580423:A:C	0.0461	5.69	-1.11302	2463	1	lasso	0.053	1.1e-06	-1.113	0.265699	0.915713
CCNQ	23	153587925	Oli	both		LBD	male		0.016612	chrX:153295390:C:T	2.76	chrX:154318411:G:A	0.000276	-3.47	0.12124	2062	1	lasso	0.01	0.02	-0.1212	0.903498	0.981139
CD99L2	23	150766336	Oli	both		LBD	male		0.07638	chrX:150850775:T:C	3.42	chrX:150770835:C:A	0.0013	-3.79	-0.39109	2978	2978	blup	0.013	0.011	-0.2401	0.810254	0.981139
CDKL5	23	18425583	Oli	both		LBD	male		0.13775	chrX:17482539:A:G	-2.73	chrX:18568988:C:A	0.0239	5.24	0.93415	1420	64	enet	0.05	2.2e-06	1.4839	0.137825	0.78236
CDR1	23	140783578	Oli	both		LBD	male		0.029752	chrX:141745049:C:T	3.67	chrX:139786494:G:T	0.0021	-3.54	1.9564	2408	1	lasso	0.017	0.0043	-1.9564	0.050418	0.687916
CETN2	23	152826994	Oli	both		LBD	male		0.019291	chrX:153295390:C:T	2.76	chrX:152258894:T:C	-0.00163	3.35	-0.21226	2568	2	lasso	0.022	0.0012	-0.2131	0.83127	0.981139
CHM	23	85861180	Oli	both		LBD	male		0.027034	chrX:86931768:G:A	3.41	chrX:86004736:A:G	0.000636	-3.97	0.57833	3623	5	enet	0.0019	0.18	-0.3046	0.760678	0.981139
CLCN4	23	10156975	Oli	both		LBD	male		0.037391	chrX:10189096:A:G	3.28	chrX:10206346:C:T	0.00755	-3.99	-1.52913	2551	2	lasso	0.0092	0.027	1.5295	0.126146	0.78236
CNKSR2	23	21372801	Oli	both		LBD	male		0.030105	chrX:20546389:G:A	3.52	chrX:22206357:A:C	0.0113	-4.21	1.59816	2109	1	top1	0.011	0.016	-1.5982	0.110007	0.758263
COL4A5	23	108439838	Oli	both		LBD	male		0.032724	chrX:107459358:A:G	-3.18	chrX:108651685:C:T	0.0136	-4.16	-1.97545	1760	1	top1	0.014	0.0092	1.9754	0.048217	0.687916
CUL4B	23	120505920	Oli	both		LBD	male		0.00365	chrX:120246379:A:G	-3.85	chrX:120843404:G:A	-0.000664	3.54	-0.07174	2995	2995	blup	0.00057	0.27	-0.7105	0.477401	0.953456
CXorf38	23	40626921	Oli	both		LBD	male		0.077314	chrX:40888778:G:T	-2.96	chrX:40423420:T:C	-0.00171	3.21	0.29126	2807	1	top1	-0.0017	0.6	0.2913	0.770852	0.981139
DANT2	23	115694493	Oli	both		LBD	male		0.385787	chrX:116347578:A:C	-3.6	chrX:115963603:A:G	0.16	-8.68	0.21386	3077	15	enet	0.22	9.9e-25	-0.0747	0.94047	0.981139
DIAPH2	23	96684712	Oli	both		LBD	male		0.039203	chrX:96443877:C:A	3.12	chrX:96047452:T:C	0.00102	3.61	-0.90211	2941	1	top1	0.001	0.23	-0.9021	0.367001	0.953456
DIPK2B	23	45148373	Oli	both		LBD	male		0.298686	chrX:45496858:A:C	-3.34	chrX:45148491:C:T	0.148	-8.57	-1.47979	2507	24	enet	0.23	6.6e-26	0.8897	0.373621	0.953456
DLG3	23	70444835	Oli	both		LBD	male		0.038298	chrX:71323505:G:T	3.47	chrX:70085568:G:A	-0.00236	3.34	-0.7126	2705	2	lasso	-0.0019	0.66	-1.1844	0.236271	0.863045
DMD	23	31097677	Oli	both		LBD	male		0.129387	chrX:32507701:A:G	-3.59	chrX:33044158:G:A	0.088	6.45	-0.51957	3360	4	lasso	0.091	1.6e-10	-0.3845	0.700573	0.981139
DOCK11	23	118495815	Oli	both		LBD	male		0.020137	chrX:118071219:G:A	-4.04	chrX:117753191:T:C	-0.000566	3.78	-0.78677	2797	12	enet	0.0033	0.12	-0.1413	0.887642	0.981139
DRP2	23	101219769	Oli	both		LBD	male		0.034004	chrX:100439529:A:G	-3.21	chrX:102133869:T:C	0.00428	3.96	-0.02935	2653	1	top1	0.0043	0.094	-0.0293	0.976589	0.988512
EDA	23	69616067	Oli	both		LBD	male		0.103692	chrX:69027809:C:T	-3.49	chrX:69948574:G:A	0.0691	5.55	-0.78862	2799	1	top1	0.069	2.4e-08	-0.7886	0.430332	0.953456
EDA2R	23	66595637	Oli	both		LBD	male		0.055781	chrX:66688770:C:A	2.9	chrX:66603359:T:C	0.0411	-4.6	-1.04154	2192	1	top1	0.041	1.6e-05	1.0415	0.297627	0.941672
EIF1AX	23	20124525	Oli	both		LBD	male		0.081001	chrX:20546389:G:A	3.52	chrX:20116862:G:A	0.0278	-5.56	-0.34529	1848	1848	blup	0.057	4.4e-07	-0.5833	0.559715	0.953456
EIF2S3	23	24054946	Oli	both		LBD	male		0.008114	chrX:24108022:T:G	3.23	chrX:23592002:G:A	0.00888	-2.91	1.84679	2840	1	top1	0.0089	0.029	-1.8468	0.064778	0.687916
EMD	23	154379273	Oli	both		LBD	male		0.047892	chrX:153789530:C:T	2.56	chrX:155095708:T:C	-0.00132	-3.35	1.05499	1669	1669	blup	0.0084	0.033	-0.6624	0.507725	0.953456
ENOX2	23	130622325	Oli	both		LBD	male		0.33593	chrX:130791403:C:A	3.2	chrX:130597103:G:A	0.199	9.61	1.34269	1859	48	enet	0.28	1.2e-32	0.9814	0.326399	0.953456
EOLA2-DT	23	149938613	Oli	both		LBD	male		0.009717	chrX:150850775:T:C	3.42	chrX:149876263:T:C	0.0078	4.85	1.18323	2084	5	lasso	0.023	0.001	1.3652	0.172178	0.830286
FAM120C	23	54068324	Oli	both		LBD	male		0.054937	chrX:54738887:C:T	-3.38	chrX:55160988:G:A	0.000742	3.95	-0.11519	1374	1	lasso	0.002	0.18	-0.1152	0.908298	0.981139
FAM133A	23	93674013	Oli	both		LBD	male		0.17635	chrX:93183164:G:A	3.47	chrX:93564189:C:T	0.153	-8.12	-0.35506	3064	1	top1	0.15	4e-17	0.3551	0.722548	0.981139
FAM199X	23	104166453	Oli	both		LBD	male		0.000195	chrX:103710856:C:T	-2.89	chrX:103738764:C:T	0.00802	3.51	0.441	1604	17	enet	0.012	0.013	0.8963	0.370115	0.953456
FAM3A	23	154506159	Oli	both		LBD	male		0.07715	chrX:153789530:C:T	2.56	chrX:154711388:T:C	0.00474	3.48	-0.58956	1557	1	top1	0.0047	0.083	-0.5896	0.555486	0.953456
FAM50A	23	154444141	Oli	both		LBD	male		0.062464	chrX:153789530:C:T	2.56	chrX:154437448:A:C	0.0165	4.02	0.91181	1651	1651	blup	0.029	0.00024	0.1348	0.892738	0.981139
FIRRE	23	131688779	Oli	both		LBD	male		0.1304	chrX:132189374:C:T	-2.93	chrX:131831121:T:C	0.0814	6.39	-0.26538	2018	1	top1	0.081	1.4e-09	-0.2654	0.790717	0.981139
FRMPD4	23	11822423	Oli	both		LBD	male		0.001881	chrX:11574787:T:C	3.54	chrX:10956396:T:C	-0.00234	-3.47	0.84347	2823	2823	blup	0.0014	0.2	0.471	0.637643	0.981139
FTX	23	73940435	Oli	both		LBD	male		0.375129	chrX:74970962:T:G	3.39	chrX:74358634:A:G	0.223	-10.16	0.09367	2004	15	enet	0.25	5.3e-28	0.777	0.437144	0.953456
FUNDC2	23	155025980	Oli	both		LBD	male		0.064022	chrX:154877131:C:A	2.63	chrX:155548473:T:C	-0.00105	3.51	-1.06078	1078	1078	blup	0.0057	0.066	0.143	0.886323	0.981139
GEMIN8	23	14002474	Oli	both		LBD	male		0.076024	chrX:14294694:T:C	3.73	chrX:13704717:T:C	-0.0016	3.44	0.00806	2585	2585	blup	0.008	0.036	0.222	0.824277	0.981139
GLRA2	23	14529298	Oli	both		LBD	male		0.130534	chrX:14294694:T:C	3.73	chrX:14867901:T:C	0.104	-6.82	1.35198	2580	1	top1	0.1	6.9e-12	-1.352	0.176382	0.830286
GPM6B	23	13770939	Oli	both		LBD	male		0.048759	chrX:14294694:T:C	3.73	chrX:14027809:G:A	0.0833	-6.14	0.26718	2599	2	lasso	0.093	8.7e-11	0.139	0.889431	0.981139
GPR173	23	53048789	Oli	both		LBD	male		0.02211	chrX:53865633:T:G	-3.36	chrX:52856788:T:C	0.00162	3.44	-1.2734	1406	10	enet	0.0053	0.072	-1.3229	0.185859	0.852061
GPRASP2	23	102712445	Oli	both		LBD	male		0.041243	chrX:103710856:C:T	-2.89	chrX:103145921:A:G	-0.00119	-3.26	-1.89872	1776	1776	blup	0.0018	0.19	0.6597	0.509476	0.953456
GRIA3	23	123184153	Oli	both		LBD	male		0.110265	chrX:123284128:C:A	3.45	chrX:123189448:G:A	0.0758	5.93	-0.74361	2749	23	enet	0.08	1.9e-09	0.2719	0.785729	0.981139
GRIPAP1	23	48973720	Oli	both		LBD	male		0.01029	chrX:49232109:T:C	3.17	chrX:49955809:G:A	-0.00131	-3.34	0.36705	1492	9	enet	0.0055	0.069	1.2417	0.214364	0.861922
HAUS7	23	153447668	Oli	both		LBD	male		0.023576	chrX:153295390:C:T	2.76	chrX:154452274:G:A	0.00209	-3.16	0.77753	2060	1	top1	0.0021	0.17	-0.7775	0.436847	0.953456
HDAC6	23	48801377	Oli	both		LBD	male		0.011931	chrX:49232109:T:C	3.17	chrX:48347396:T:C	-0.00117	3.37	1.08644	1698	2	lasso	0.0016	0.2	0.603	0.546476	0.953456
HDAC8	23	72329516	Oli	both		LBD	male		0.005725	chrX:71648911:C:T	3.28	chrX:72343556:A:G	-0.00151	2.98	-1.20006	1857	16	enet	0.0017	0.19	-2.2874	0.022174	0.687916
HDX	23	84317874	Oli	both		LBD	male		0.042971	chrX:84301129:A:G	-2.77	chrX:83566274:A:G	0.0244	-4.25	0.67789	2936	1	top1	0.024	0.00074	-0.6779	0.497841	0.953456
HEPH	23	66162671	Oli	both		LBD	male		0.010778	chrX:65358263:C:T	2.97	chrX:66149733:G:T	-0.000413	3.6	-1.62761	1865	1	top1	-0.00041	0.36	-1.6276	0.103607	0.758263
HPRT1	23	134460165	Oli	both		LBD	male		0.212786	chrX:135356813:A:G	-2.96	chrX:134387452:T:C	0.162	-8.88	-0.35403	1519	6	lasso	0.17	1.8e-19	0.1268	0.899109	0.981139
HSD17B10	23	53431258	Oli	both		LBD	male		0.008552	chrX:53865633:T:G	-3.36	chrX:54190215:G:A	-0.00238	-3.64	-2.38685	1159	3	lasso	0.0053	0.072	-0.224	0.822753	0.981139
IDS	23	149476988	Oli	both		LBD	male		0.077107	chrX:148749716:A:G	3.54	chrX:149302781:A:G	0.00514	3.82	-0.30012	1879	1879	blup	0.0075	0.041	0.6728	0.501075	0.953456
IL13RA1	23	118727133	Oli	both		LBD	male		0.028219	chrX:118071219:G:A	-4.04	chrX:118666086:G:A	0.0022	3.68	0.30163	2766	3	lasso	0.014	0.0089	0.4573	0.647432	0.981139
IL1RAPL1	23	28587446	Oli	both		LBD	male		0.209993	chrX:27936686:A:G	3.39	chrX:28814099:C:T	0.183	9.4	-1.23336	2527	18	enet	0.23	2.5e-26	-0.6817	0.49543	0.953456
JADE3	23	46912276	Oli	both		LBD	male		0.142715	chrX:47746296:C:T	3.4	chrX:46760453:G:A	0.0828	-6.4	1.22741	2094	19	enet	0.12	1.7e-13	-1.0479	0.294674	0.941672
KDM6A	23	44873188	Oli	both		LBD	male		0.131309	chrX:45496858:A:C	-3.34	chrX:45143574:G:A	0.0997	-6.99	-1.20823	2494	1	top1	0.1	1.8e-11	1.2082	0.226958	0.863045
KLHL13	23	117897813	Oli	both		LBD	male		0.025487	chrX:118071219:G:A	-4.04	chrX:118773319:C:T	0.00885	-3.85	0.07905	3394	1	top1	0.0088	0.03	-0.079	0.936993	0.981139
KLHL15	23	23983716	Oli	both		LBD	male		0.005508	chrX:24108022:T:G	3.23	chrX:23255046:A:G	0.00535	-3.12	-0.34415	2842	1	top1	0.0053	0.071	0.3441	0.730736	0.981139
KLHL4	23	87517409	Oli	both		LBD	male		0.071175	chrX:86931768:G:A	3.41	chrX:87308946:C:T	0.0127	-5.08	-1.48637	5015	3	lasso	0.015	0.006	1.4928	0.135492	0.78236
KRBOX4	23	46447292	Oli	both		LBD	male		0.071492	chrX:45496858:A:C	-3.34	chrX:46519061:G:T	0.0407	5.04	2.12855	2007	1	top1	0.041	1.7e-05	2.1285	0.033292	0.687916
LAMP2	23	120426148	Oli	both		LBD	male		0.011956	chrX:120246379:A:G	-3.85	chrX:119699115:A:G	0.00012	3.66	-0.69278	3064	1	lasso	0.0068	0.049	-0.6928	0.488447	0.953456
LDOC1	23	141111605	Oli	both		LBD	male		0.122193	chrX:141845195:T:G	3.67	chrX:141120814:G:A	0.0262	5.45	1.40783	2987	2987	blup	0.031	0.00015	-0.1541	0.877552	0.981139
LINC01285	23	118839538	Oli	both		LBD	male		0.086993	chrX:118071219:G:A	-4.04	chrX:119029731:A:G	0.000967	-3.8	-0.39552	2951	2951	blup	0.015	0.0069	0.2025	0.839557	0.981139
MAGEC3	23	141838316	Oli	both		LBD	male		0.257337	chrX:141845195:T:G	3.67	chrX:141462580:G:A	0.0982	-7.59	0.05981	3562	20	enet	0.19	7.3e-21	-0.6627	0.507519	0.953456
MAGED1	23	51803007	Oli	both		LBD	male		6e-05	chrX:51696304:C:T	-3.05	chrX:52354251:G:A	-0.00175	-2.49	1.35288	1900	1900	blup	-0.0013	0.5	-0.9244	0.355295	0.953456
MAGEH1	23	55452127	Oli	both		LBD	male		0.004722	chrX:54738887:C:T	-3.38	chrX:55883928:C:T	0.0113	-2.77	-2.25611	2189	1	top1	0.011	0.016	2.2561	0.024064	0.687916
MAMLD1	23	150361422	Oli	both		LBD	male		0.027506	chrX:150850775:T:C	3.42	chrX:150372469:G:A	0.00469	3.38	0.22524	2567	1	top1	0.0047	0.085	0.2252	0.821796	0.981139
MAP7D2	23	20006713	Oli	both		LBD	male		0.002115	chrX:20546389:G:A	3.52	chrX:20378638:A:G	-0.000158	3.21	0.88698	1869	1	lasso	0.0015	0.2	0.887	0.375092	0.953456
MBNL3	23	132369320	Oli	both		LBD	male		0.054362	chrX:132189374:C:T	-2.93	chrX:132481841:C:T	0.0533	5.3	0.79807	1999	1	top1	0.053	9.5e-07	0.7981	0.424832	0.953456
MED14	23	40648305	Oli	both		LBD	male		0.093539	chrX:40888778:G:T	-2.96	chrX:40940207:G:A	-0.00231	-4.07	-0.59708	2782	2782	blup	0.01	0.021	1.1309	0.258079	0.915713
MMGT1	23	135960588	Oli	both		LBD	male		0.009889	chrX:135310794:C:T	2.73	chrX:136110266:C:T	0.00434	2.64	-0.14604	1660	1	top1	0.0043	0.093	-0.146	0.88389	0.981139
MORF4L2	23	103675496	Oli	both		LBD	male		0.017584	chrX:103710856:C:T	-2.89	chrX:103680068:C:T	0.00233	2.79	0.02055	1536	1	top1	0.0023	0.16	0.0206	0.983601	0.988724
MOSPD1	23	134887632	Oli	both		LBD	male		0.007986	chrX:135356813:A:G	-2.74	chrX:135422999:C:A	0.00534	-3.06	1.42605	1640	1	top1	0.0053	0.071	-1.4261	0.153853	0.825911
MOSPD2	23	14873421	Oli	both		LBD	male		0.25069	chrX:14294694:T:C	3.73	chrX:14893907:C:T	0.218	-9.75	0.0079	2478	1	top1	0.22	1.8e-24	-0.0079	0.993693	0.993693
MTMR8	23	64268081	Oli	both		LBD	male		0.007216	chrX:65358263:C:T	2.97	chrX:63482311:C:T	-0.00124	3.09	-0.47814	701	1	top1	-0.0012	0.49	-0.4781	0.632553	0.981139
NAP1L3	23	93670930	Oli	both		LBD	male		0.10399	chrX:93183164:G:A	3.47	chrX:93576883:A:G	0.0382	-4.71	-0.30206	3068	3068	blup	0.04	2.2e-05	-0.343	0.731565	0.981139
NBDY	23	56729241	Oli	both		LBD	male		0.030611	chrX:56125690:G:A	-2.73	chrX:57243953:G:A	-0.0014	3.7	-0.66869	2540	1	top1	-0.0014	0.52	-0.6687	0.503691	0.953456
NDP	23	43948776	Oli	both		LBD	male		0.055939	chrX:44625110:G:A	2.97	chrX:44232303:C:T	0.00238	4.03	-0.50002	2297	1	top1	0.0024	0.16	-0.5	0.617062	0.981139
NDUFB11	23	47142071	Oli	both		LBD	male		0.023834	chrX:47746296:C:T	3.4	chrX:47047594:A:C	0.00306	-3.77	0.53269	2174	2	lasso	0.0055	0.068	-0.5116	0.608924	0.981139
NHS	23	17375200	Oli	both		LBD	male		0.001029	chrX:16540150:G:A	-3.71	chrX:18359201:C:A	0.00731	2.96	1.18251	1546	1	top1	0.0073	0.043	1.1825	0.237002	0.863045
NKAP	23	119920672	Oli	both		LBD	male		0.049665	chrX:120246379:A:G	-3.85	chrX:119447174:T:G	0.0014	3.32	1.62779	2785	2785	blup	0.0018	0.18	1.7953	0.072601	0.687916
NLGN4X	23	5840637	Oli	both		LBD	male		0.005027	chrX:6685744:C:T	-3.28	chrX:6031993:G:T	0.000245	-3.41	1.3806	3767	1	lasso	0.018	0.003	-1.3806	0.167402	0.830286
NONO	23	71254814	Oli	both		LBD	male		0.015437	chrX:71478666:G:A	-3.57	chrX:71348937:G:A	-0.000292	-3.29	0.30976	2178	2	lasso	0.00069	0.26	-0.3092	0.757146	0.981139
OGT	23	71533087	Oli	both		LBD	male		0.017634	chrX:71478666:G:A	-3.57	chrX:72088212:C:T	-0.00201	-3.45	0.02145	2016	2016	blup	-0.0019	0.66	1.0827	0.278956	0.941672
OPHN1	23	67949349	Oli	both		LBD	male		0.003422	chrX:67826305:A:G	3.04	chrX:68249961:C:A	0.00445	3.69	-0.95382	2246	1	lasso	0.011	0.018	-0.9538	0.340174	0.953456
PABIR2	23	134769566	Oli	both		LBD	male		0.014381	chrX:135356813:A:G	-2.77	chrX:134592762:C:T	0.00124	-3.24	0.58253	1706	2	lasso	0.0052	0.074	-0.6476	0.517266	0.953456
PCDH11X	23	91779261	Oli	both		LBD	male		0.026935	chrX:91263899:A:G	-3.54	chrX:91140607:T:C	0.00363	3.96	-2.27736	2827	3	lasso	0.0061	0.059	-2.0068	0.044768	0.687916
PCDH19	23	100291644	Oli	both		LBD	male		0.004491	chrX:100439529:A:G	-3.21	chrX:100676634:G:A	0.00207	-3.37	-1.63314	1997	1	lasso	0.0074	0.043	1.6331	0.102439	0.758263
PCSK1N	23	48831096	Oli	both		LBD	male		0.024481	chrX:49232109:T:C	3.17	chrX:48641319:C:T	-0.00222	-3.11	0.33379	1651	1651	blup	0.007	0.047	-0.5872	0.557078	0.953456
PCYT1B	23	24558087	Oli	both		LBD	male		0.131553	chrX:24108022:T:G	3.23	chrX:24724062:G:A	0.0658	5.96	-0.78274	2368	1	top1	0.066	5.2e-08	-0.7827	0.433778	0.953456
PHF6	23	134373288	Oli	both		LBD	male		0.079767	chrX:134932994:C:T	2.73	chrX:134518304:A:G	0.0505	-5.1	0.87012	1497	1	top1	0.05	1.8e-06	-0.8701	0.384234	0.953456
PIGA	23	15319452	Oli	both		LBD	male		0.065643	chrX:14518140:C:A	3	chrX:15687645:G:A	-0.00154	-3.54	1.63554	2313	2313	blup	0.0049	0.081	-1.7393	0.081989	0.687916
PIR	23	15384799	Oli	both		LBD	male		0.247038	chrX:16486278:A:G	-3.58	chrX:15494611:A:G	0.201	9.56	-1.75178	2375	1	top1	0.2	1.6e-22	-1.7518	0.079812	0.687916
PLS3-AS1	23	115518182	Oli	both		LBD	male		0.142374	chrX:116347578:A:C	-3.6	chrX:115562094:G:A	0.0926	-6.66	-0.69275	2767	1	top1	0.093	9.9e-11	0.6928	0.488463	0.953456
PLXNA3	23	154458281	Oli	both		LBD	male		0.114102	chrX:153789530:C:T	2.56	chrX:154529974:A:G	0.0453	6.13	0.96031	1651	15	enet	0.058	3.5e-07	0.8035	0.421676	0.953456
PNCK	23	153669733	Oli	both		LBD	male		0.156561	chrX:153295390:C:T	2.76	chrX:153688862:T:C	0.11	-6.97	-0.32975	2019	1	top1	0.11	1.5e-12	0.3297	0.74159	0.981139
PNMA3	23	153056409	Oli	both		LBD	male		0.058579	chrX:153295390:C:T	2.76	chrX:153504944:A:G	0.00916	3.78	0.59644	2476	1	top1	0.0092	0.027	0.5964	0.550885	0.953456
PRDX4	23	23664262	Oli	both		LBD	male		0.101337	chrX:22721072:C:T	-3.55	chrX:23329993:C:T	0.0259	-3.56	-0.02724	3490	1	top1	0.026	0.00052	0.0272	0.978268	0.988512
PRKX	23	3604340	Oli	both		LBD	male		0.070662	chrX:3744023:C:T	3.24	chrX:3221260:G:T	-0.00198	-3.68	-1.34784	3577	3577	blup	0.0004	0.28	0.4411	0.659125	0.981139
PRPS1	23	107628428	Oli	both		LBD	male		0.01748	chrX:106827792:G:A	3.73	chrX:107151979:G:A	-0.000846	-3.19	-2.04449	1236	1	top1	-0.00085	0.42	2.0445	0.040905	0.687916
PRRG1	23	37349309	Oli	both		LBD	male		0.003088	chrX:36534994:G:T	3.12	chrX:37988094:C:A	0.00264	-3.52	0.29304	2326	1	lasso	0.0042	0.095	-0.293	0.76949	0.981139
PSMD10	23	108084207	Oli	both		LBD	male		0.025861	chrX:107192186:T:G	3.39	chrX:107532456:T:C	0.00959	-3.62	-1.87291	1667	1	top1	0.0096	0.025	1.8729	0.06108	0.687916
RAB33A	23	130171962	Oli	both		LBD	male		0.022798	chrX:130791403:C:A	3.2	chrX:129946989:C:T	0.00185	3.25	-1.36445	1726	1	top1	0.0019	0.18	-1.3644	0.172427	0.830286
RAP2C-AS1	23	132161687	Oli	both		LBD	male		0.0245	chrX:132189374:C:T	-2.93	chrX:132929611:G:A	-0.00237	3.34	-1.60434	2101	2101	blup	0.00089	0.24	-1.7959	0.072509	0.687916
RAP2C	23	132203024	Oli	both		LBD	male		0.007325	chrX:132189374:C:T	-2.93	chrX:131578834:G:A	0.00236	2.92	-1.87036	2092	2092	blup	0.0066	0.052	-1.0588	0.289693	0.941672
RBBP7	23	16839283	Oli	both		LBD	male		0.013531	chrX:16540150:G:A	-3.71	chrX:17054969:C:T	-0.000748	4.17	0.5568	1760	3	lasso	-0.0005	0.38	0.9883	0.322997	0.953456
RBMX	23	136848004	Oli	both		LBD	male		0.054886	chrX:135993040:C:T	-2.46	chrX:137033768:G:A	0.0355	-5.13	-0.67918	1892	4	lasso	0.057	3.7e-07	0.8426	0.399437	0.953456
RBMX2	23	130401987	Oli	both		LBD	male		0.059363	chrX:130791403:C:A	3.2	chrX:130497687:C:T	0.067	-5.64	0.05399	1646	1	top1	0.067	4e-08	-0.054	0.956946	0.988512
RENBP	23	153935269	Oli	both		LBD	male		0.030451	chrX:153295390:C:T	2.76	chrX:154711388:T:C	2.47e-05	3.64	-0.58956	1925	1925	blup	0.0024	0.16	-1.121	0.262294	0.915713
REPS2	23	16946658	Oli	both		LBD	male		0.329442	chrX:16540150:G:A	-3.71	chrX:17133000:T:G	0.303	-11.69	-0.56955	1694	3	lasso	0.31	5.7e-36	0.6223	0.533775	0.953456
RGN	23	47078355	Oli	both		LBD	male		0.278079	chrX:47746296:C:T	3.4	chrX:47084756:A:C	0.115	-7.34	-0.86146	2141	9	lasso	0.2	3e-22	0.9817	0.326268	0.953456
RLIM	23	74582976	Oli	both		LBD	male		0.001109	chrX:74605070:C:T	3.21	chrX:74802859:T:C	-0.0023	3.1	-0.36297	2055	1	lasso	0.0034	0.12	-0.363	0.716626	0.981139
RPGR	23	38269163	Oli	both		LBD	male		0.013801	chrX:39069517:G:A	3.48	chrX:39078542:C:T	0.00405	3.81	-1.06001	2700	2	lasso	0.02	0.0021	-1.0598	0.289247	0.941672
RPL10	23	154389955	Oli	both		LBD	male		0.106985	chrX:153789530:C:T	2.56	chrX:154416963:G:A	0.0647	-6.29	0.73447	1661	4	lasso	0.067	4.1e-08	-0.8338	0.404378	0.953456
RPL39	23	119786504	Oli	both		LBD	male		0.002023	chrX:120246379:A:G	-3.85	chrX:119683047:A:G	-0.00232	3.42	-2.0554	2905	2905	blup	8.2e-05	0.31	-1.3049	0.19191	0.852061
RPS6KA3	23	20149911	Oli	both		LBD	male		0.012524	chrX:20546389:G:A	3.52	chrX:19425515:C:T	-0.000253	-3.22	1.03648	1767	5	lasso	0.014	0.0094	-0.224	0.82274	0.981139
RTL5	23	72127110	Oli	both		LBD	male		0.011885	chrX:71478666:G:A	-3.57	chrX:72191357:C:T	-0.00229	3.26	-1.04598	1434	18	enet	-0.0018	0.62	-1.2292	0.219012	0.862639
RTL8A	23	135050932	Oli	both		LBD	male		0.018393	chrX:134932994:C:T	2.73	chrX:135576462:G:T	-0.000678	3.16	-0.09197	1666	1666	blup	0.0013	0.21	0.5055	0.613234	0.981139
RTL8B	23	135020513	Oli	both		LBD	male		0.106528	chrX:134932994:C:T	2.73	chrX:135261862:C:T	0.00774	4.31	1.08157	1660	1660	blup	0.026	0.00057	-0.1079	0.914087	0.981139
SEPTIN6	23	119615724	Oli	both		LBD	male		0.087402	chrX:120246379:A:G	-3.85	chrX:119640671:C:T	-0.00237	-3.46	0.43359	2866	2866	blup	0.018	0.0036	0.272	0.785637	0.981139
SH3KBP1	23	19533977	Oli	both		LBD	male		0.019295	chrX:20546389:G:A	3.52	chrX:20071074:C:T	0.00602	3.63	0.23045	1792	3	lasso	0.011	0.018	0.2978	0.765836	0.981139
SLC16A2	23	74421493	Oli	both		LBD	male		0.019357	chrX:74970962:T:G	3.26	chrX:73845100:C:T	-0.00133	-3.03	0.9052	1976	1	lasso	0.00061	0.26	-0.9052	0.365362	0.953456
SLC25A53	23	104099214	Oli	both		LBD	male		0.020052	chrX:103710856:C:T	-2.89	chrX:104798644:T:C	-0.00235	-3.32	-0.74626	1605	1605	blup	-0.0017	0.59	2.0495	0.040417	0.687916
SLC6A8	23	153687926	Oli	both		LBD	male		0.078006	chrX:153295390:C:T	2.76	chrX:154486446:G:T	0.0106	4.27	1.04054	2026	21	enet	0.013	0.011	0.8177	0.413534	0.953456
SLC9A6	23	135973841	Oli	both		LBD	male		0.002435	chrX:135310794:C:T	2.73	chrX:136942889:A:G	0.0034	-2.92	0.08289	1660	1	top1	0.0034	0.12	-0.0829	0.933939	0.981139
SLC9A7	23	46599251	Oli	both		LBD	male		0.051591	chrX:47746296:C:T	3.4	chrX:47483855:C:T	-0.00101	-3.78	-0.64659	2075	2075	blup	0.0091	0.028	-1.4254	0.154056	0.825911
SMARCA1	23	129446501	Oli	both		LBD	male		0.043356	chrX:129876595:G:T	3.13	chrX:129888282:A:G	-0.00235	3.15	0.485	2203	2203	blup	0.015	0.0071	0.3572	0.720942	0.981139
SMC1A	23	53374149	Oli	both		LBD	male		0.034506	chrX:53865633:T:G	-3.36	chrX:53967156:C:T	0.0147	-3.86	0.57812	1145	1	top1	0.015	0.0072	-0.5781	0.563181	0.953456
SMIM10L2A	23	135421944	Oli	both		LBD	male		0.036663	chrX:134932994:C:T	2.73	chrX:134595865:A:G	-0.00237	-3.28	-0.037	1702	3	lasso	0.029	0.00026	0.6632	0.507204	0.953456
SNX12	23	71056332	Oli	both		LBD	male		0.019347	chrX:71478666:G:A	-3.57	chrX:71161842:G:A	-0.000716	3.39	2.69379	2297	1	lasso	0.0039	0.11	2.6938	0.007064	0.454451
SPANXA2-OT1	23	141176743	Oli	both		LBD	male		0.085215	chrX:141845195:T:G	3.67	chrX:141359123:T:C	0.0084	-5.27	-1.0802	2989	2989	blup	0.025	0.00068	-0.2363	0.813207	0.981139
SPIN3	23	56818298	Oli	both		LBD	male		0.000896	chrX:56125690:G:A	-2.73	chrX:57200336:G:A	-0.00184	3.37	-0.37736	2229	1	lasso	0.02	0.0021	-0.3774	0.705908	0.981139
SRPK3	23	153776412	Oli	both		LBD	male		0.148487	chrX:153295390:C:T	2.76	chrX:153779747:A:G	0.0929	7.45	0.96792	2019	24	enet	0.12	2e-13	0.6564	0.511538	0.953456
STS	23	7147237	Oli	both		LBD	male		0.003235	chrX:6685744:C:T	-3.28	chrX:6327116:G:A	-0.00188	-2.92	-2.15758	2996	2996	blup	-0.0014	0.52	-2.2249	0.026085	0.687916
SYAP1	23	16719612	Oli	both		LBD	male		7.7e-05	chrX:16540150:G:A	-3.71	chrX:16926700:C:T	-0.000119	3.51	0.63274	1901	2	lasso	-5.2e-06	0.32	0.5143	0.607056	0.981139
SYP	23	49187815	Oli	both		LBD	male		0.044901	chrX:49232109:T:C	3.17	chrX:50066313:C:T	-0.000502	-3.32	-0.20043	1304	1304	blup	7.6e-05	0.31	0.3668	0.713752	0.981139
TAB3	23	30827442	Oli	both		LBD	male		0.013484	chrX:30120101:C:T	3.18	chrX:31943987:G:A	-0.00223	3.64	1.60286	3168	3168	blup	-0.00024	0.34	-1.7194	0.085544	0.687916
TAF9B	23	78129748	Oli	both		LBD	male		0.039519	chrX:77573621:A:G	3.08	chrX:78055908:C:T	-0.00161	-4.44	1.15037	2165	2165	blup	0.013	0.012	-1.5286	0.126368	0.78236
TBC1D8B	23	106802673	Oli	both		LBD	male		0.005365	chrX:106827792:G:A	3.73	chrX:105984659:G:T	-0.00141	3.15	3.31853	1014	1	top1	-0.0014	0.52	3.3185	0.000905	0.174665
TBL1X	23	9463320	Oli	both		LBD	male		0.154749	chrX:10189096:A:G	3.28	chrX:9337163:G:A	0.1	-6.76	0.71336	3130	2	lasso	0.16	6.8e-18	-0.2825	0.777535	0.981139
TCEAL2	23	102125679	Oli	both		LBD	male		0.002159	chrX:103091306:A:G	-2.51	chrX:101151602:C:T	0.00951	3.55	1.60935	2087	1	top1	0.0095	0.025	1.6093	0.10754	0.758263
TCEAL3	23	103607451	Oli	both		LBD	male		0.047877	chrX:103710856:C:T	-2.89	chrX:102824169:C:T	0.00264	3.45	-0.23384	1516	1	top1	0.0026	0.15	-0.2338	0.815112	0.981139
TCEAL7	23	103330229	Oli	both		LBD	male		0.114084	chrX:103710856:C:T	-2.89	chrX:103340008:C:T	0.0919	6.36	-1.83509	1447	1	top1	0.092	1.2e-10	-1.8351	0.066492	0.687916
TCEAL9	23	103356489	Oli	both		LBD	male		0.052175	chrX:103710856:C:T	-2.89	chrX:103335914:C:A	-0.000587	-3.04	-1.50112	1446	14	enet	0.0018	0.18	-0.0755	0.939782	0.981139
TCEANC	23	13653112	Oli	both		LBD	male		0.117448	chrX:14294694:T:C	3.73	chrX:13665051:G:A	0.0896	-6.59	0.07602	2865	1	top1	0.09	2e-10	-0.076	0.939403	0.981139
TMEM185A	23	149596556	Oli	both		LBD	male		0.160859	chrX:148749716:A:G	3.54	chrX:149640782:C:A	0.0935	6.8	-0.32134	1944	2	lasso	0.096	4e-11	-0.3632	0.716489	0.981139
TMEM47	23	34627075	Oli	both		LBD	male		0.048888	chrX:35326505:C:T	-2.73	chrX:34529660:G:T	0.0247	3.85	0.40458	2918	1	top1	0.025	0.00069	0.4046	0.685785	0.981139
TMLHE-AS1	23	155457738	Oli	both		LBD	male		0.204623	chrX:154676120:A:G	2.11	chrX:155546989:A:G	0.0516	-5.28	-0.16726	858	1	top1	0.052	1.4e-06	0.1673	0.867166	0.981139
TMLHE	23	155489011	Oli	both		LBD	male		0.019905	chrX:155144718:G:A	2.01	chrX:155546983:T:C	0.00134	-3.56	-0.5901	686	686	blup	0.015	0.0066	0.6252	0.531826	0.953456
TMSB4X	23	12975110	Oli	both		LBD	male		0.030142	chrX:12187212:G:T	-3.22	chrX:12316086:C:A	-0.00219	3.37	0.38949	3240	3240	blup	0.0014	0.21	1.2429	0.213896	0.861922
TRPC5	23	111768011	Oli	both		LBD	male		0.045758	chrX:112797233:T:G	2.94	chrX:112028556:T:G	0.00393	3.95	0.03085	2188	1	lasso	0.019	0.0028	0.0308	0.97539	0.988512
TSIX	23	73792205	Oli	both		LBD	male		0.001339	chrX:74605070:C:T	3.21	chrX:73025809:G:A	-0.00118	-3.2	-0.51382	2167	2167	blup	-0.00072	0.4	0.8462	0.397422	0.953456
TSPYL2	23	53082367	Oli	both		LBD	male		0.04168	chrX:53865633:T:G	-3.36	chrX:53144344:G:A	-0.00211	-3.68	-1.14132	1410	1410	blup	0.00014	0.3	0.3991	0.689826	0.981139
UBA1	23	47190861	Oli	both		LBD	male		0.006146	chrX:47746296:C:T	3.4	chrX:46305293:C:T	0.0109	3.5	0.32717	2186	1	top1	0.011	0.018	0.3272	0.74354	0.981139
UBE2A	23	119474802	Oli	both		LBD	male		0.076111	chrX:120246379:A:G	-3.85	chrX:119517669:T:C	0.00586	4.11	2.5086	2885	2885	blup	0.014	0.0083	2.808	0.004985	0.454451
UPF3B	23	119834022	Oli	both		LBD	male		0.181789	chrX:120246379:A:G	-3.85	chrX:119859066:A:G	0.176	-9.02	-0.04498	2895	3	lasso	0.2	1.8e-22	0.2928	0.769673	0.981139
USP11	23	47232866	Oli	both		LBD	male		0.08482	chrX:47746296:C:T	3.4	chrX:47270256:G:A	-0.00206	-3.61	0.39083	2244	2244	blup	0.017	0.0039	1.2611	0.20727	0.861922
USP9X	23	41085445	Oli	both		LBD	male		0.017911	chrX:40888778:G:T	-2.96	chrX:40480111:G:A	0.0051	-3.77	0.09118	2542	1	top1	0.0051	0.076	-0.0912	0.927347	0.981139
UTP14A	23	129906121	Oli	both		LBD	male		0.024884	chrX:130791403:C:A	3.2	chrX:129191375:T:C	0.00358	3.77	-1.28536	1894	1	lasso	0.03	0.0002	-1.2854	0.198667	0.852061
UXT	23	47651796	Oli	both		LBD	male		0.010144	chrX:47746296:C:T	3.4	chrX:48058409:C:T	0.00623	-2.87	-0.22015	2329	1	top1	0.0062	0.057	0.2202	0.825753	0.981139
VCF2	23	55143102	Oli	both		LBD	male		0.01953	chrX:54738887:C:T	-3.38	chrX:54298367:A:G	-0.00228	3.58	0.43725	1934	2	lasso	-0.00093	0.44	0.4727	0.636415	0.981139
VEGFD	23	15345596	Oli	both		LBD	male		0.078417	chrX:14518140:C:A	3	chrX:15494611:A:G	0.0593	5.62	-1.75178	2321	1	top1	0.059	2.4e-07	-1.7518	0.079812	0.687916
VMA21	23	151396515	Oli	both		LBD	male		0.026901	chrX:150850775:T:C	3.42	chrX:151356409:A:G	0.00719	3.43	-1.50461	3333	1	top1	0.0072	0.045	-1.5046	0.132425	0.78236
WDR13	23	48590042	Oli	both		LBD	male		0.016515	chrX:47746296:C:T	3.4	chrX:48474503:G:A	-0.00229	2.91	-0.4141	1777	1777	blup	-0.00024	0.34	-0.6189	0.536005	0.953456
WDR44	23	118346073	Oli	both		LBD	male		0.261561	chrX:118071219:G:A	-4.04	chrX:118439977:C:A	0.222	-10.63	-0.69245	3107	24	enet	0.25	3.1e-28	0.8603	0.389632	0.953456
ZC3H12B	23	65034788	Oli	both		LBD	male		0.020006	chrX:65358263:C:T	2.97	chrX:65238968:G:T	0.0271	3.92	-0.2166	811	3	enet	0.03	0.00019	-0.4772	0.633211	0.981139
ZDHHC9	23	129803288	Oli	both		LBD	male		0.000782	chrX:130791403:C:A	3.2	chrX:129819917:A:G	-0.000536	-4.28	0.57804	1963	7	lasso	0.035	5.7e-05	0.8437	0.39883	0.953456
ZMAT1	23	101882288	Oli	both		LBD	male		0.099277	chrX:100945934:C:T	2.35	chrX:101859719:G:A	0.0806	6.5	1.14181	2210	2210	blup	0.086	4.2e-10	0.589	0.555843	0.953456
ZNF182	23	47974851	Oli	both		LBD	male		0.031756	chrX:47746296:C:T	3.4	chrX:48001197:G:A	-0.00189	-3.42	0.20772	2288	1	enet	0.001	0.23	-0.2077	0.835445	0.981139
ZNF41	23	47445178	Oli	both		LBD	male		0.022884	chrX:47746296:C:T	3.4	chrX:48364080:C:T	-0.000561	-4.05	0.40581	2284	2284	blup	-0.00035	0.36	0.7273	0.467035	0.953456
ZNF630	23	47983356	Oli	both		LBD	male		0.002671	chrX:47746296:C:T	3.4	chrX:49039721:T:G	0.00135	4.22	-1.93098	2276	2	enet	0.0031	0.13	-1.7748	0.075929	0.687916
ZNF674	23	46497725	Oli	both		LBD	male		0.004828	chrX:45604482:G:A	-3.33	chrX:47337888:G:A	-0.00234	-3.32	-1.01194	2033	2033	blup	0.0021	0.17	-0.9713	0.331384	0.953456
ZNF711	23	85243991	Oli	both		LBD	male		0.018799	chrX:85521893:G:A	3.15	chrX:84740358:C:T	-0.00226	-3.22	-0.21502	3541	1	lasso	-0.00012	0.33	0.215	0.82975	0.981139
ZNF81	23	47836902	Oli	both		LBD	male		0.09447	chrX:47746296:C:T	3.4	chrX:47841566:T:C	0.0304	5.61	-0.61014	2258	3	lasso	0.061	1.7e-07	-0.4118	0.680465	0.981139
ZRSR2	23	15790156	Oli	both		LBD	male		0.130045	chrX:16540150:G:A	-3.71	chrX:15818525:T:G	0.0954	-6.36	0.89594	2391	1	top1	0.095	5e-11	-0.8959	0.370285	0.953456
ACOT9	23	23701055	Oli	both		MSA	male		0.107098	chrX:23661424:A:G	3.85	chrX:23736674:C:A	0.0727	6.17	2.0265	3336	1	top1	0.073	1.1e-08	2.0265	0.0427	0.79464
ACSL4	23	109624244	Oli	both		MSA	male		0.046653	chrX:110450215:G:A	3.28	chrX:110213598:A:G	-9.63e-05	-3.99	0.764	2118	2118	blup	0.003	0.13	-2.3743	0.0176	0.64848
AIFM1	23	130124666	Oli	both		MSA	male		0.025787	chrX:129782003:G:A	-3.4	chrX:129753368:C:T	-0.00138	3.4	-1.0662	1741	1741	blup	-0.00078	0.41	0.6476	0.5172	0.966365
AP1S2	23	15825806	Oli	both		MSA	male		0.278112	chrX:16070790:C:T	3.31	chrX:15923730:T:C	0.0675	7.17	1.44	2406	2406	blup	0.16	2.3e-18	0.6681	0.5041	0.966365
APOO	23	23833353	Oli	both		MSA	male		0.029338	chrX:23661424:A:G	3.85	chrX:23876196:G:A	0.00148	-3.81	-0.4542	2940	1	top1	0.0015	0.2	0.4542	0.6497	0.966365
APOOL	23	85003877	Oli	both		MSA	male		0.077042	chrX:85107292:A:G	3.33	chrX:85099404:C:T	0.0399	5.73	-0.5785	3521	35	enet	0.053	9.7e-07	0.0186	0.9851	0.9886
ARMCX1	23	101550547	Oli	both		MSA	male		0.016221	chrX:101071278:C:A	3.3	chrX:101992556:C:T	0.00038	-3.35	0.4562	2326	1	top1	0.00038	0.28	-0.4562	0.6483	0.966365
ARMCX2	23	101655281	Oli	both		MSA	male		0.021176	chrX:101071278:C:A	3.3	chrX:101591690:C:T	-0.00208	3.38	-0.9912	2293	5	enet	-0.0018	0.62	-0.3828	0.7019	0.966365
ARMCX4	23	101418287	Oli	both		MSA	male		0.090671	chrX:101217484:G:A	3.45	chrX:101422868:A:G	0.0248	-4.78	0.1255	2335	14	enet	0.026	0.00051	-0.196	0.8446	0.966365
ARMCX5-GPRASP2	23	102712495	Oli	both		MSA	male		0.009715	chrX:103602325:C:T	2.83	chrX:103522907:A:G	0.0102	2.77	-0.0928	1776	1	top1	0.01	0.021	-0.0928	0.9261	0.966365
ARMCX6	23	101615118	Oli	both		MSA	male		0.02071	chrX:101071278:C:A	3.3	chrX:102007933:C:T	0.0055	-3.91	0.7492	2311	2	lasso	0.0087	0.031	-0.6175	0.5369	0.966365
ATP11C	23	139726346	Oli	both		MSA	male		0.015796	chrX:139526322:T:C	-3.55	chrX:140734926:T:G	0.00835	3.4	0.2497	2550	1	top1	0.0083	0.033	0.2497	0.8028	0.966365
ATP6AP2	23	40579372	Oli	both		MSA	male		0.015742	chrX:39617896:C:T	3.17	chrX:41303886:A:G	0.0066	-3.9	-0.8975	2832	1	top1	0.0066	0.052	0.8975	0.3694	0.966365
ATRX	23	77504880	Oli	both		MSA	male		0.017025	chrX:78592685:T:C	2.37	chrX:77221605:T:C	0.00358	-3.24	0.6722	2487	1	top1	0.0036	0.11	-0.6722	0.5015	0.966365
BCLAF3	23	19912860	Oli	both		MSA	male		0.121617	chrX:20518900:T:C	-3.92	chrX:19914497:G:A	0.117	-7.51	0.0143	1853	1	top1	0.12	2.6e-13	-0.0143	0.9886	0.9886
BCORL1	23	129981107	Oli	both		MSA	male		0.086169	chrX:129782003:G:A	-3.48	chrX:129241199:G:A	0.00185	-3.61	-0.9966	1809	1809	blup	0.018	0.0037	1.1972	0.2312	0.966365
BEX4	23	103215108	Oli	both		MSA	male		0.106632	chrX:103811887:T:C	4.85	chrX:103221335:C:T	0.121	7.63	0.589	1375	1	top1	0.12	1.2e-13	0.589	0.5558	0.966365
CA5B	23	15688830	Oli	both		MSA	male		0.001475	chrX:16070790:C:T	3.46	chrX:15108658:G:A	-0.000847	3.45	-0.3826	2383	2	enet	-0.00069	0.4	-0.4865	0.6266	0.966365
CASK	23	41514934	Oli	both		MSA	male		0.052709	chrX:42477067:G:A	2.93	chrX:42580423:A:C	0.0461	5.69	-0.2233	2463	1	lasso	0.053	1.1e-06	-0.2233	0.8233	0.966365
CCNQ	23	153587925	Oli	both		MSA	male		0.016612	chrX:154486977:T:C	-3.63	chrX:154318411:G:A	0.000276	-3.47	-0.8068	2062	1	lasso	0.01	0.02	0.8068	0.4198	0.966365
CD99L2	23	150766336	Oli	both		MSA	male		0.07638	chrX:151102145:T:C	3.92	chrX:150770835:C:A	0.0013	-3.79	0.0225	2978	2978	blup	0.013	0.011	-0.7528	0.4516	0.966365
CDKL5	23	18425583	Oli	both		MSA	male		0.13775	chrX:19414190:G:A	-3.47	chrX:18568988:C:A	0.0239	5.24	-1.5652	1420	64	enet	0.05	2.2e-06	0.368	0.7129	0.966365
CDR1	23	140783578	Oli	both		MSA	male		0.029752	chrX:141784137:G:A	-4.07	chrX:139786494:G:T	0.0021	-3.54	0.9504	2408	1	lasso	0.017	0.0043	-0.9504	0.3419	0.966365
CETN2	23	152826994	Oli	both		MSA	male		0.019291	chrX:153620800:G:A	3.46	chrX:152258894:T:C	-0.00163	3.35	-0.1754	2568	2	lasso	0.022	0.0012	-0.1755	0.8607	0.966365
CHM	23	85861180	Oli	both		MSA	male		0.027034	chrX:85107292:A:G	3.33	chrX:86004736:A:G	0.000636	-3.97	0.5021	3623	5	enet	0.0019	0.18	-0.5375	0.5909	0.966365
CLCN4	23	10156975	Oli	both		MSA	male		0.037391	chrX:9721087:A:C	4.89	chrX:10206346:C:T	0.00755	-3.99	-2.0394	2551	2	lasso	0.0092	0.027	2.0394	0.0414	0.79464
CNKSR2	23	21372801	Oli	both		MSA	male		0.030105	chrX:22295141:A:C	-3.28	chrX:22206357:A:C	0.0113	-4.21	1.456	2109	1	top1	0.011	0.016	-1.456	0.1454	0.966365
COL4A5	23	108439838	Oli	both		MSA	male		0.032724	chrX:107633366:G:A	-3.03	chrX:108651685:C:T	0.0136	-4.16	0.2651	1760	1	top1	0.014	0.0092	-0.2651	0.7909	0.966365
CUL4B	23	120505920	Oli	both		MSA	male		0.00365	chrX:121181007:A:G	-2.92	chrX:120843404:G:A	-0.000664	3.54	-0.5253	2995	2995	blup	0.00057	0.27	-0.101	0.9196	0.966365
CXorf38	23	40626921	Oli	both		MSA	male		0.077314	chrX:40025108:G:T	-2.91	chrX:40423420:T:C	-0.00171	3.21	-0.9749	2807	1	top1	-0.0017	0.6	-0.9749	0.3296	0.966365
DANT2	23	115694493	Oli	both		MSA	male		0.385787	chrX:115025525:C:T	3.19	chrX:115963603:A:G	0.16	-8.68	-1.4951	3077	15	enet	0.22	9.9e-25	0.5326	0.5943	0.966365
DIAPH2	23	96684712	Oli	both		MSA	male		0.039203	chrX:95837162:G:T	2.91	chrX:96047452:T:C	0.00102	3.61	-0.649	2941	1	top1	0.001	0.23	-0.649	0.5163	0.966365
DIPK2B	23	45148373	Oli	both		MSA	male		0.298686	chrX:45400024:T:C	3.07	chrX:45148491:C:T	0.148	-8.57	-0.1415	2507	24	enet	0.23	6.6e-26	-0.3945	0.6932	0.966365
DLG3	23	70444835	Oli	both		MSA	male		0.038298	chrX:70745020:T:C	-2.59	chrX:70085568:G:A	-0.00236	3.34	-0.7906	2705	2	lasso	-0.0019	0.66	-1.3291	0.1838	0.966365
DMD	23	31097677	Oli	both		MSA	male		0.129387	chrX:32932417:T:C	-3.44	chrX:33044158:G:A	0.088	6.45	-1.3909	3360	4	lasso	0.091	1.6e-10	-1.293	0.196	0.966365
DOCK11	23	118495815	Oli	both		MSA	male		0.020137	chrX:117779368:C:T	-2.78	chrX:117753191:T:C	-0.000566	3.78	-0.4625	2797	12	enet	0.0033	0.12	-0.5392	0.5898	0.966365
DRP2	23	101219769	Oli	both		MSA	male		0.034004	chrX:101191876:G:A	-3.41	chrX:102133869:T:C	0.00428	3.96	-0.7054	2653	1	top1	0.0043	0.094	-0.7054	0.4805	0.966365
EDA	23	69616067	Oli	both		MSA	male		0.103692	chrX:69167217:G:A	3.03	chrX:69948574:G:A	0.0691	5.55	-1.0519	2799	1	top1	0.069	2.4e-08	-1.0519	0.2928	0.966365
EDA2R	23	66595637	Oli	both		MSA	male		0.055781	chrX:66624181:T:C	2.45	chrX:66603359:T:C	0.0411	-4.6	-0.5311	2192	1	top1	0.041	1.6e-05	0.5311	0.5954	0.966365
EIF1AX	23	20124525	Oli	both		MSA	male		0.081001	chrX:20437114:T:G	3.06	chrX:20116862:G:A	0.0278	-5.56	0.2608	1848	1848	blup	0.057	4.4e-07	0.0266	0.9788	0.9886
EIF2S3	23	24054946	Oli	both		MSA	male		0.008114	chrX:23661424:A:G	3.85	chrX:23592002:G:A	0.00888	-2.91	0.752	2840	1	top1	0.0089	0.029	-0.752	0.4521	0.966365
EMD	23	154379273	Oli	both		MSA	male		0.047892	chrX:154486977:T:C	-3.63	chrX:155095708:T:C	-0.00132	-3.35	0.7762	1669	1669	blup	0.0084	0.033	1.1078	0.2679	0.966365
ENOX2	23	130622325	Oli	both		MSA	male		0.33593	chrX:131501106:A:G	3.98	chrX:130597103:G:A	0.199	9.61	-0.1227	1859	48	enet	0.28	1.2e-32	0.468	0.6398	0.966365
EOLA2-DT	23	149938613	Oli	both		MSA	male		0.009717	chrX:149077487:G:A	3.06	chrX:149876263:T:C	0.0078	4.85	0.5765	2084	5	lasso	0.023	0.001	0.4778	0.6328	0.966365
FAM120C	23	54068324	Oli	both		MSA	male		0.054937	chrX:53870562:A:G	-3.13	chrX:55160988:G:A	0.000742	3.95	0.5596	1374	1	lasso	0.002	0.18	0.5596	0.5758	0.966365
FAM133A	23	93674013	Oli	both		MSA	male		0.17635	chrX:93985835:C:T	4.46	chrX:93564189:C:T	0.153	-8.12	0.1864	3064	1	top1	0.15	4e-17	-0.1864	0.8521	0.966365
FAM199X	23	104166453	Oli	both		MSA	male		0.000195	chrX:103811887:T:C	4.85	chrX:103738764:C:T	0.00802	3.51	-0.8493	1604	17	enet	0.012	0.013	0.3742	0.7083	0.966365
FAM3A	23	154506159	Oli	both		MSA	male		0.07715	chrX:154486977:T:C	-3.63	chrX:154711388:T:C	0.00474	3.48	-0.6088	1557	1	top1	0.0047	0.083	-0.6088	0.5427	0.966365
FAM50A	23	154444141	Oli	both		MSA	male		0.062464	chrX:154331483:C:T	-3.7	chrX:154437448:A:C	0.0165	4.02	-0.565	1651	1651	blup	0.029	0.00024	-1.3349	0.1819	0.966365
FIRRE	23	131688779	Oli	both		MSA	male		0.1304	chrX:131501106:A:G	3.98	chrX:131831121:T:C	0.0814	6.39	0.0927	2018	1	top1	0.081	1.4e-09	0.0927	0.9261	0.966365
FRMPD4	23	11822423	Oli	both		MSA	male		0.001881	chrX:12581383:G:A	2.89	chrX:10956396:T:C	-0.00234	-3.47	0.3298	2823	2823	blup	0.0014	0.2	-0.1411	0.8878	0.966365
FUNDC2	23	155025980	Oli	both		MSA	male		0.064022	chrX:154486977:T:C	-3.63	chrX:155548473:T:C	-0.00105	3.51	-1.6323	1078	1078	blup	0.0057	0.066	-1.4037	0.1604	0.966365
GEMIN8	23	14002474	Oli	both		MSA	male		0.076024	chrX:13827855:C:T	3.12	chrX:13704717:T:C	-0.0016	3.44	-0.1794	2585	2585	blup	0.008	0.036	0.0411	0.9672	0.984785
GLRA2	23	14529298	Oli	both		MSA	male		0.130534	chrX:13827855:C:T	3.32	chrX:14867901:T:C	0.104	-6.82	-0.6927	2580	1	top1	0.1	6.9e-12	0.6927	0.4885	0.966365
GPM6B	23	13770939	Oli	both		MSA	male		0.048759	chrX:13827855:C:T	3.23	chrX:14027809:G:A	0.0833	-6.14	0.7663	2599	2	lasso	0.093	8.7e-11	-0.3779	0.7055	0.966365
GPRASP2	23	102712445	Oli	both		MSA	male		0.041243	chrX:103602325:C:T	2.83	chrX:103145921:A:G	-0.00119	-3.26	-0.5386	1776	1776	blup	0.0018	0.19	0.1282	0.898	0.966365
GRIA3	23	123184153	Oli	both		MSA	male		0.110265	chrX:122806692:G:A	3.65	chrX:123189448:G:A	0.0758	5.93	-0.7082	2749	23	enet	0.08	1.9e-09	-0.5417	0.588	0.966365
HAUS7	23	153447668	Oli	both		MSA	male		0.023576	chrX:154486977:T:C	-3.63	chrX:154452274:G:A	0.00209	-3.16	-0.2404	2060	1	top1	0.0021	0.17	0.2404	0.81	0.966365
HDAC6	23	48801377	Oli	both		MSA	male		0.011931	chrX:48363712:T:C	-2.95	chrX:48347396:T:C	-0.00117	3.37	0.1694	1698	2	lasso	0.0016	0.2	-0.2147	0.83	0.966365
HDAC8	23	72329516	Oli	both		MSA	male		0.005725	chrX:71641609:A:G	3.61	chrX:72343556:A:G	-0.00151	2.98	0.2408	1857	16	enet	0.0017	0.19	0.523	0.601	0.966365
HDX	23	84317874	Oli	both		MSA	male		0.042971	chrX:85107292:A:G	3.33	chrX:83566274:A:G	0.0244	-4.25	0.7553	2936	1	top1	0.024	0.00074	-0.7553	0.45	0.966365
HEPH	23	66162671	Oli	both		MSA	male		0.010778	chrX:66476167:C:T	-2.57	chrX:66149733:G:T	-0.000413	3.6	-0.1586	1865	1	top1	-0.00041	0.36	-0.1586	0.874	0.966365
HPRT1	23	134460165	Oli	both		MSA	male		0.212786	chrX:134535384:A:G	3.34	chrX:134387452:T:C	0.162	-8.88	1.5262	1519	6	lasso	0.17	1.8e-19	-1.7404	0.0818	0.966365
IDS	23	149476988	Oli	both		MSA	male		0.077107	chrX:149077487:G:A	3.06	chrX:149302781:A:G	0.00514	3.82	-0.1146	1879	1879	blup	0.0075	0.041	2.4051	0.0162	0.64848
IL13RA1	23	118727133	Oli	both		MSA	male		0.028219	chrX:119687407:C:T	-2.89	chrX:118666086:G:A	0.0022	3.68	0.7182	2766	3	lasso	0.014	0.0089	0.5674	0.5704	0.966365
IL1RAPL1	23	28587446	Oli	both		MSA	male		0.209993	chrX:27727741:G:T	-3.28	chrX:28814099:C:T	0.183	9.4	1.0407	2527	18	enet	0.23	2.5e-26	0.8621	0.3887	0.966365
JADE3	23	46912276	Oli	both		MSA	male		0.142715	chrX:47556694:G:A	-3	chrX:46760453:G:A	0.0828	-6.4	-0.9605	2094	19	enet	0.12	1.7e-13	1.2324	0.2178	0.966365
KDM6A	23	44873188	Oli	both		MSA	male		0.131309	chrX:45400024:T:C	3.07	chrX:45143574:G:A	0.0997	-6.99	-0.2052	2494	1	top1	0.1	1.8e-11	0.2052	0.8374	0.966365
KLHL15	23	23983716	Oli	both		MSA	male		0.005508	chrX:23661424:A:G	3.85	chrX:23255046:A:G	0.00535	-3.12	1.2472	2842	1	top1	0.0053	0.071	-1.2472	0.2123	0.966365
KLHL4	23	87517409	Oli	both		MSA	male		0.071175	chrX:87053008:T:C	-3.98	chrX:87308946:C:T	0.0127	-5.08	0.1415	5015	3	lasso	0.015	0.006	-0.1284	0.8978	0.966365
KRBOX4	23	46447292	Oli	both		MSA	male		0.071492	chrX:46303596:C:T	2.97	chrX:46519061:G:T	0.0407	5.04	-0.7818	2007	1	top1	0.041	1.7e-05	-0.7818	0.4343	0.966365
LAMP2	23	120426148	Oli	both		MSA	male		0.011956	chrX:119584658:A:G	-3.03	chrX:119699115:A:G	0.00012	3.66	-0.1908	3064	1	lasso	0.0068	0.049	-0.1908	0.8487	0.966365
LDOC1	23	141111605	Oli	both		MSA	male		0.122193	chrX:141784137:G:A	-4.07	chrX:141120814:G:A	0.0262	5.45	0.8372	2987	2987	blup	0.031	0.00015	0.6319	0.5274	0.966365
LINC01285	23	118839538	Oli	both		MSA	male		0.086993	chrX:119723008:G:A	-2.62	chrX:119029731:A:G	0.000967	-3.8	0.0836	2951	2951	blup	0.015	0.0069	-0.3876	0.6983	0.966365
MAGEC3	23	141838316	Oli	both		MSA	male		0.257337	chrX:141784137:G:A	-4.07	chrX:141462580:G:A	0.0982	-7.59	1.4723	3562	20	enet	0.19	7.3e-21	-0.6951	0.487	0.966365
MAGED1	23	51803007	Oli	both		MSA	male		6e-05	chrX:51037880:C:T	3.45	chrX:52354251:G:A	-0.00175	-2.49	2.55	1900	1900	blup	-0.0013	0.5	-0.3771	0.7061	0.966365
MAGEH1	23	55452127	Oli	both		MSA	male		0.004722	chrX:55955425:C:T	2.56	chrX:55883928:C:T	0.0113	-2.77	-0.392	2189	1	top1	0.011	0.016	0.392	0.6951	0.966365
MAMLD1	23	150361422	Oli	both		MSA	male		0.027506	chrX:151102145:T:C	3.92	chrX:150372469:G:A	0.00469	3.38	1.3101	2567	1	top1	0.0047	0.085	1.3101	0.1902	0.966365
MAP7D2	23	20006713	Oli	both		MSA	male		0.002115	chrX:20437114:T:G	3.06	chrX:20378638:A:G	-0.000158	3.21	2.3394	1869	1	lasso	0.0015	0.2	2.3394	0.0193	0.64848
MBNL3	23	132369320	Oli	both		MSA	male		0.054362	chrX:131501106:A:G	3.98	chrX:132481841:C:T	0.0533	5.3	2.2287	1999	1	top1	0.053	9.5e-07	2.2287	0.0258	0.6696
MED14	23	40648305	Oli	both		MSA	male		0.093539	chrX:39870739:C:T	-2.91	chrX:40940207:G:A	-0.00231	-4.07	0.6428	2782	2782	blup	0.01	0.021	0.2515	0.8014	0.966365
MMGT1	23	135960588	Oli	both		MSA	male		0.009889	chrX:136894081:C:T	3.17	chrX:136110266:C:T	0.00434	2.64	1.1623	1660	1	top1	0.0043	0.093	1.1623	0.2451	0.966365
MORF4L2	23	103675496	Oli	both		MSA	male		0.017584	chrX:103811887:T:C	4.85	chrX:103680068:C:T	0.00233	2.79	-0.6696	1536	1	top1	0.0023	0.16	-0.6696	0.5031	0.966365
MOSPD1	23	134887632	Oli	both		MSA	male		0.007986	chrX:134535384:A:G	3.34	chrX:135422999:C:A	0.00534	-3.06	-0.1647	1640	1	top1	0.0053	0.071	0.1647	0.8691	0.966365
MOSPD2	23	14873421	Oli	both		MSA	male		0.25069	chrX:15018461:G:A	-2.93	chrX:14893907:C:T	0.218	-9.75	-1.8399	2478	1	top1	0.22	1.8e-24	1.8399	0.0658	0.966365
NAP1L3	23	93670930	Oli	both		MSA	male		0.10399	chrX:93985835:C:T	4.46	chrX:93576883:A:G	0.0382	-4.71	0.1541	3068	3068	blup	0.04	2.2e-05	-0.6946	0.4873	0.966365
NBDY	23	56729241	Oli	both		MSA	male		0.030611	chrX:55862978:C:T	3.18	chrX:57243953:G:A	-0.0014	3.7	-0.5428	2540	1	top1	-0.0014	0.52	-0.5428	0.5873	0.966365
NDP	23	43948776	Oli	both		MSA	male		0.055939	chrX:43508916:T:C	3.51	chrX:44232303:C:T	0.00238	4.03	-0.5106	2297	1	top1	0.0024	0.16	-0.5106	0.6096	0.966365
NDUFB11	23	47142071	Oli	both		MSA	male		0.023834	chrX:47556694:G:A	-3.14	chrX:47047594:A:C	0.00306	-3.77	0.5099	2174	2	lasso	0.0055	0.068	-0.8732	0.3826	0.966365
NHS	23	17375200	Oli	both		MSA	male		0.001029	chrX:17803183:C:T	-3.19	chrX:18359201:C:A	0.00731	2.96	-1.0566	1546	1	top1	0.0073	0.043	-1.0566	0.2907	0.966365
NKAP	23	119920672	Oli	both		MSA	male		0.049665	chrX:120757409:C:T	-2.8	chrX:119447174:T:G	0.0014	3.32	0.1784	2785	2785	blup	0.0018	0.18	1.0932	0.2743	0.966365
NLGN4X	23	5840637	Oli	both		MSA	male		0.005027	chrX:5246744:G:T	-3.18	chrX:6031993:G:T	0.000245	-3.41	1.4284	3767	1	lasso	0.018	0.003	-1.4284	0.1532	0.966365
OGT	23	71533087	Oli	both		MSA	male		0.017634	chrX:71622949:T:C	-3.56	chrX:72088212:C:T	-0.00201	-3.45	0.1285	2016	2016	blup	-0.0019	0.66	-0.1534	0.8781	0.966365
OPHN1	23	67949349	Oli	both		MSA	male		0.003422	chrX:68682892:G:A	-3.3	chrX:68249961:C:A	0.00445	3.69	-0.1408	2246	1	lasso	0.011	0.018	-0.1408	0.888	0.966365
PABIR2	23	134769566	Oli	both		MSA	male		0.014381	chrX:134535384:A:G	3.34	chrX:134592762:C:T	0.00124	-3.24	-0.8917	1706	2	lasso	0.0052	0.074	0.665	0.5061	0.966365
PCDH11X	23	91779261	Oli	both		MSA	male		0.026935	chrX:91781525:C:T	-3.39	chrX:91140607:T:C	0.00363	3.96	0.0494	2827	3	lasso	0.0061	0.059	0.2412	0.8094	0.966365
PCSK1N	23	48831096	Oli	both		MSA	male		0.024481	chrX:48363712:T:C	-2.88	chrX:48641319:C:T	-0.00222	-3.11	0.7613	1651	1651	blup	0.007	0.047	-1.2421	0.2142	0.966365
PCYT1B	23	24558087	Oli	both		MSA	male		0.131553	chrX:23728247:A:G	-3.71	chrX:24724062:G:A	0.0658	5.96	0.381	2368	1	top1	0.066	5.2e-08	0.381	0.7032	0.966365
PHF6	23	134373288	Oli	both		MSA	male		0.079767	chrX:134535384:A:G	3.34	chrX:134518304:A:G	0.0505	-5.1	1.2892	1497	1	top1	0.05	1.8e-06	-1.2892	0.1973	0.966365
PIGA	23	15319452	Oli	both		MSA	male		0.065643	chrX:16070790:C:T	3.17	chrX:15687645:G:A	-0.00154	-3.54	0.2136	2313	2313	blup	0.0049	0.081	0.2046	0.8379	0.966365
PIR	23	15384799	Oli	both		MSA	male		0.247038	chrX:16070790:C:T	3.01	chrX:15494611:A:G	0.201	9.56	1.5964	2375	1	top1	0.2	1.6e-22	1.5964	0.1104	0.966365
PLS3-AS1	23	115518182	Oli	both		MSA	male		0.142374	chrX:115025525:C:T	3.19	chrX:115562094:G:A	0.0926	-6.66	-0.2943	2767	1	top1	0.093	9.9e-11	0.2943	0.7685	0.966365
PLXNA3	23	154458281	Oli	both		MSA	male		0.114102	chrX:154486977:T:C	-3.63	chrX:154529974:A:G	0.0453	6.13	-2.4662	1651	15	enet	0.058	3.5e-07	-2.1991	0.0279	0.6696
PNCK	23	153669733	Oli	both		MSA	male		0.156561	chrX:154486977:T:C	-3.63	chrX:153688862:T:C	0.11	-6.97	-0.4204	2019	1	top1	0.11	1.5e-12	0.4204	0.6742	0.966365
PNMA3	23	153056409	Oli	both		MSA	male		0.058579	chrX:153873590:T:C	3.47	chrX:153504944:A:G	0.00916	3.78	-0.4481	2476	1	top1	0.0092	0.027	-0.4481	0.6541	0.966365
PRDX4	23	23664262	Oli	both		MSA	male		0.101337	chrX:23661424:A:G	3.85	chrX:23329993:C:T	0.0259	-3.56	0.5632	3490	1	top1	0.026	0.00052	-0.5632	0.5733	0.966365
PRKX	23	3604340	Oli	both		MSA	male		0.070662	chrX:2952502:G:A	3.93	chrX:3221260:G:T	-0.00198	-3.68	-1.2595	3577	3577	blup	0.0004	0.28	0.0484	0.9614	0.984785
PRPS1	23	107628428	Oli	both		MSA	male		0.01748	chrX:106804279:A:G	3.85	chrX:107151979:G:A	-0.000846	-3.19	0.3047	1236	1	top1	-0.00085	0.42	-0.3047	0.7606	0.966365
RAB33A	23	130171962	Oli	both		MSA	male		0.022798	chrX:129782003:G:A	-3.4	chrX:129946989:C:T	0.00185	3.25	0.7673	1726	1	top1	0.0019	0.18	0.7673	0.4429	0.966365
RAP2C-AS1	23	132161687	Oli	both		MSA	male		0.0245	chrX:131501106:A:G	3.98	chrX:132929611:G:A	-0.00237	3.34	-0.2697	2101	2101	blup	0.00089	0.24	0.3773	0.7059	0.966365
RAP2C	23	132203024	Oli	both		MSA	male		0.007325	chrX:131501106:A:G	3.98	chrX:131578834:G:A	0.00236	2.92	1.2574	2092	2092	blup	0.0066	0.052	-0.2567	0.7974	0.966365
RBBP7	23	16839283	Oli	both		MSA	male		0.013531	chrX:16893267:T:C	2.91	chrX:17054969:C:T	-0.000748	4.17	-1.6085	1760	3	lasso	-0.0005	0.38	-1.6896	0.0911	0.966365
RBMX	23	136848004	Oli	both		MSA	male		0.054886	chrX:137657155:C:T	-3.15	chrX:137033768:G:A	0.0355	-5.13	0.2948	1892	4	lasso	0.057	3.7e-07	-1.0048	0.315	0.966365
RBMX2	23	130401987	Oli	both		MSA	male		0.059363	chrX:131346299:A:G	3.62	chrX:130497687:C:T	0.067	-5.64	0.8377	1646	1	top1	0.067	4e-08	-0.8377	0.4022	0.966365
RENBP	23	153935269	Oli	both		MSA	male		0.030451	chrX:154486977:T:C	-3.63	chrX:154711388:T:C	2.47e-05	3.64	-0.6088	1925	1925	blup	0.0024	0.16	-2.6923	0.0071	0.64848
REPS2	23	16946658	Oli	both		MSA	male		0.329442	chrX:16893267:T:C	2.91	chrX:17133000:T:G	0.303	-11.69	2.44	1694	3	lasso	0.31	5.7e-36	-2.4635	0.0138	0.64848
RGN	23	47078355	Oli	both		MSA	male		0.278079	chrX:46303596:C:T	2.97	chrX:47084756:A:C	0.115	-7.34	0.2768	2141	9	lasso	0.2	3e-22	0.1976	0.8434	0.966365
RPL10	23	154389955	Oli	both		MSA	male		0.106985	chrX:154486977:T:C	-3.63	chrX:154416963:G:A	0.0647	-6.29	-0.6395	1661	4	lasso	0.067	4.1e-08	0.7964	0.4258	0.966365
RPL39	23	119786504	Oli	both		MSA	male		0.002023	chrX:119687024:G:A	-2.92	chrX:119683047:A:G	-0.00232	3.42	-0.5592	2905	2905	blup	8.2e-05	0.31	0.1397	0.8889	0.966365
RPS6KA3	23	20149911	Oli	both		MSA	male		0.012524	chrX:20437114:T:G	3.06	chrX:19425515:C:T	-0.000253	-3.22	-0.0567	1767	5	lasso	0.014	0.0094	-0.1204	0.9042	0.966365
RTL5	23	72127110	Oli	both		MSA	male		0.011885	chrX:72016154:T:C	-3.59	chrX:72191357:C:T	-0.00229	3.26	-1.4882	1434	18	enet	-0.0018	0.62	0.4396	0.6602	0.966365
RTL8A	23	135050932	Oli	both		MSA	male		0.018393	chrX:134535384:A:G	3.34	chrX:135576462:G:T	-0.000678	3.16	-0.5741	1666	1666	blup	0.0013	0.21	1.3456	0.1784	0.966365
RTL8B	23	135020513	Oli	both		MSA	male		0.106528	chrX:134535384:A:G	3.34	chrX:135261862:C:T	0.00774	4.31	1.9439	1660	1660	blup	0.026	0.00057	0.7543	0.4507	0.966365
SEPTIN6	23	119615724	Oli	both		MSA	male		0.087402	chrX:119687024:G:A	-2.95	chrX:119640671:C:T	-0.00237	-3.46	1.1968	2866	2866	blup	0.018	0.0036	-0.9617	0.3362	0.966365
SLC25A53	23	104099214	Oli	both		MSA	male		0.020052	chrX:103811887:T:C	4.85	chrX:104798644:T:C	-0.00235	-3.32	-0.3866	1605	1605	blup	-0.0017	0.59	-0.2942	0.7686	0.966365
SLC6A8	23	153687926	Oli	both		MSA	male		0.078006	chrX:154486977:T:C	-3.63	chrX:154486446:G:T	0.0106	4.27	-2.6358	2026	21	enet	0.013	0.011	-0.8206	0.4119	0.966365
SLC9A6	23	135973841	Oli	both		MSA	male		0.002435	chrX:136894081:C:T	3.17	chrX:136942889:A:G	0.0034	-2.92	1.1669	1660	1	top1	0.0034	0.12	-1.1669	0.2433	0.966365
SLC9A7	23	46599251	Oli	both		MSA	male		0.051591	chrX:46303596:C:T	2.97	chrX:47483855:C:T	-0.00101	-3.78	0.4338	2075	2075	blup	0.0091	0.028	0.5596	0.5758	0.966365
SMARCA1	23	129446501	Oli	both		MSA	male		0.043356	chrX:128610088:A:G	3.65	chrX:129888282:A:G	-0.00235	3.15	0.23	2203	2203	blup	0.015	0.0071	0.9313	0.3517	0.966365
SMIM10L2A	23	135421944	Oli	both		MSA	male		0.036663	chrX:134535384:A:G	3.34	chrX:134595865:A:G	-0.00237	-3.28	0.2239	1702	3	lasso	0.029	0.00026	-1.0802	0.2801	0.966365
SNX12	23	71056332	Oli	both		MSA	male		0.019347	chrX:71622949:T:C	-3.56	chrX:71161842:G:A	-0.000716	3.39	0.1405	2297	1	lasso	0.0039	0.11	0.1405	0.8883	0.966365
SPANXA2-OT1	23	141176743	Oli	both		MSA	male		0.085215	chrX:141784137:G:A	-4.07	chrX:141359123:T:C	0.0084	-5.27	-1.6574	2989	2989	blup	0.025	0.00068	1.1689	0.2425	0.966365
SRPK3	23	153776412	Oli	both		MSA	male		0.148487	chrX:154486977:T:C	-3.63	chrX:153779747:A:G	0.0929	7.45	0.4195	2019	24	enet	0.12	2e-13	0.2267	0.8207	0.966365
STS	23	7147237	Oli	both		MSA	male		0.003235	chrX:8091950:G:A	2.55	chrX:6327116:G:A	-0.00188	-2.92	0.2563	2996	2996	blup	-0.0014	0.52	1.0571	0.2905	0.966365
SYAP1	23	16719612	Oli	both		MSA	male		7.7e-05	chrX:16893267:T:C	2.91	chrX:16926700:C:T	-0.000119	3.51	-1.3645	1901	2	lasso	-5.2e-06	0.32	-1.3236	0.1856	0.966365
SYP	23	49187815	Oli	both		MSA	male		0.044901	chrX:48363712:T:C	-2.82	chrX:50066313:C:T	-0.000502	-3.32	-1.3478	1304	1304	blup	7.6e-05	0.31	-1.6488	0.0992	0.966365
TAB3	23	30827442	Oli	both		MSA	male		0.013484	chrX:31724495:A:G	3.27	chrX:31943987:G:A	-0.00223	3.64	-1.2628	3168	3168	blup	-0.00024	0.34	-0.9548	0.3397	0.966365
TAF9B	23	78129748	Oli	both		MSA	male		0.039519	chrX:78592685:T:C	2.37	chrX:78055908:C:T	-0.00161	-4.44	0.3757	2165	2165	blup	0.013	0.012	0.0487	0.9612	0.984785
TBL1X	23	9463320	Oli	both		MSA	male		0.154749	chrX:9721087:A:C	4.89	chrX:9337163:G:A	0.1	-6.76	-0.8013	3130	2	lasso	0.16	6.8e-18	0.5154	0.6062	0.966365
TCEAL3	23	103607451	Oli	both		MSA	male		0.047877	chrX:103811887:T:C	4.85	chrX:102824169:C:T	0.00264	3.45	0.6323	1516	1	top1	0.0026	0.15	0.6323	0.5272	0.966365
TCEAL7	23	103330229	Oli	both		MSA	male		0.114084	chrX:103811887:T:C	4.85	chrX:103340008:C:T	0.0919	6.36	-0.7628	1447	1	top1	0.092	1.2e-10	-0.7628	0.4456	0.966365
TCEAL9	23	103356489	Oli	both		MSA	male		0.052175	chrX:103811887:T:C	4.85	chrX:103335914:C:A	-0.000587	-3.04	-1.3244	1446	14	enet	0.0018	0.18	0.0981	0.9219	0.966365
TCEANC	23	13653112	Oli	both		MSA	male		0.117448	chrX:13203913:G:A	-3.07	chrX:13665051:G:A	0.0896	-6.59	-0.6386	2865	1	top1	0.09	2e-10	0.6386	0.5231	0.966365
TMEM185A	23	149596556	Oli	both		MSA	male		0.160859	chrX:149077487:G:A	3.06	chrX:149640782:C:A	0.0935	6.8	-0.6476	1944	2	lasso	0.096	4e-11	-0.643	0.5203	0.966365
TMEM47	23	34627075	Oli	both		MSA	male		0.048888	chrX:34468302:C:T	3.08	chrX:34529660:G:T	0.0247	3.85	-0.9702	2918	1	top1	0.025	0.00069	-0.9702	0.332	0.966365
TMLHE-AS1	23	155457738	Oli	both		MSA	male		0.204623	chrX:154486977:T:C	-3.63	chrX:155546989:A:G	0.0516	-5.28	0.8132	858	1	top1	0.052	1.4e-06	-0.8132	0.4161	0.966365
TMLHE	23	155489011	Oli	both		MSA	male		0.019905	chrX:154816608:A:G	-3.14	chrX:155546983:T:C	0.00134	-3.56	0.2541	686	686	blup	0.015	0.0066	-0.3142	0.7534	0.966365
TMSB4X	23	12975110	Oli	both		MSA	male		0.030142	chrX:12916519:G:A	3.2	chrX:12316086:C:A	-0.00219	3.37	-0.4582	3240	3240	blup	0.0014	0.21	0.3075	0.7584	0.966365
TRPC5	23	111768011	Oli	both		MSA	male		0.045758	chrX:112817319:C:T	-3.38	chrX:112028556:T:G	0.00393	3.95	-1.0267	2188	1	lasso	0.019	0.0028	-1.0267	0.3046	0.966365
TSIX	23	73792205	Oli	both		MSA	male		0.001339	chrX:73841246:A:C	3.3	chrX:73025809:G:A	-0.00118	-3.2	-1.2608	2167	2167	blup	-0.00072	0.4	-0.1305	0.8962	0.966365
TSPYL2	23	53082367	Oli	both		MSA	male		0.04168	chrX:53870562:A:G	-3.13	chrX:53144344:G:A	-0.00211	-3.68	2.1021	1410	1410	blup	0.00014	0.3	-1.3918	0.164	0.966365
UBE2A	23	119474802	Oli	both		MSA	male		0.076111	chrX:119687024:G:A	-2.92	chrX:119517669:T:C	0.00586	4.11	0.7	2885	2885	blup	0.014	0.0083	0.9888	0.3228	0.966365
UPF3B	23	119834022	Oli	both		MSA	male		0.181789	chrX:120757409:C:T	-2.8	chrX:119859066:A:G	0.176	-9.02	-0.6672	2895	3	lasso	0.2	1.8e-22	0.8207	0.4118	0.966365
USP11	23	47232866	Oli	both		MSA	male		0.08482	chrX:47793721:C:T	-3.12	chrX:47270256:G:A	-0.00206	-3.61	-0.2962	2244	2244	blup	0.017	0.0039	0.9398	0.3473	0.966365
UTP14A	23	129906121	Oli	both		MSA	male		0.024884	chrX:129782003:G:A	-3.88	chrX:129191375:T:C	0.00358	3.77	0.8796	1894	1	lasso	0.03	0.0002	0.8796	0.3791	0.966365
UXT	23	47651796	Oli	both		MSA	male		0.010144	chrX:47793721:C:T	-2.94	chrX:48058409:C:T	0.00623	-2.87	0.0516	2329	1	top1	0.0062	0.057	-0.0516	0.9589	0.984785
VEGFD	23	15345596	Oli	both		MSA	male		0.078417	chrX:16070790:C:T	3.12	chrX:15494611:A:G	0.0593	5.62	1.5964	2321	1	top1	0.059	2.4e-07	1.5964	0.1104	0.966365
VMA21	23	151396515	Oli	both		MSA	male		0.026901	chrX:151102145:T:C	3.92	chrX:151356409:A:G	0.00719	3.43	1.9833	3333	1	top1	0.0072	0.045	1.9833	0.0473	0.79464
WDR13	23	48590042	Oli	both		MSA	male		0.016515	chrX:48363712:T:C	-3.04	chrX:48474503:G:A	-0.00229	2.91	-1.5736	1777	1777	blup	-0.00024	0.34	-0.7997	0.4239	0.966365
WDR44	23	118346073	Oli	both		MSA	male		0.261561	chrX:118321992:T:C	-2.88	chrX:118439977:C:A	0.222	-10.63	0.464	3107	24	enet	0.25	3.1e-28	-0.2515	0.8014	0.966365
ZDHHC9	23	129803288	Oli	both		MSA	male		0.000782	chrX:129782003:G:A	-3.92	chrX:129819917:A:G	-0.000536	-4.28	-0.2183	1963	7	lasso	0.035	5.7e-05	-0.3819	0.7025	0.966365
ZMAT1	23	101882288	Oli	both		MSA	male		0.099277	chrX:101071278:C:A	3.3	chrX:101859719:G:A	0.0806	6.5	0.0188	2210	2210	blup	0.086	4.2e-10	0.2531	0.8002	0.966365
ZNF182	23	47974851	Oli	both		MSA	male		0.031756	chrX:48262363:C:T	-2.79	chrX:48001197:G:A	-0.00189	-3.42	-1.2686	2288	1	enet	0.001	0.23	1.2686	0.2046	0.966365
ZNF41	23	47445178	Oli	both		MSA	male		0.022884	chrX:47793721:C:T	-3.17	chrX:48364080:C:T	-0.000561	-4.05	-0.6144	2284	2284	blup	-0.00035	0.36	-0.4057	0.685	0.966365
ZNF674	23	46497725	Oli	both		MSA	male		0.004828	chrX:46303596:C:T	2.97	chrX:47337888:G:A	-0.00234	-3.32	-0.4784	2033	2033	blup	0.0021	0.17	0.6647	0.5062	0.966365
ZNF711	23	85243991	Oli	both		MSA	male		0.018799	chrX:85107292:A:G	3.33	chrX:84740358:C:T	-0.00226	-3.22	-0.3192	3541	1	lasso	-0.00012	0.33	0.3192	0.7496	0.966365
ZNF81	23	47836902	Oli	both		MSA	male		0.09447	chrX:48262363:C:T	-2.8	chrX:47841566:T:C	0.0304	5.61	-0.4378	2258	3	lasso	0.061	1.7e-07	-0.2747	0.7836	0.966365
ZRSR2	23	15790156	Oli	both		MSA	male		0.130045	chrX:16070790:C:T	3.39	chrX:15818525:T:G	0.0954	-6.36	-1.1077	2391	1	top1	0.095	5e-11	1.1077	0.268	0.966365
ABCB7	23	75051048	OPC	both		AD	rXCI		0.007061	chrX:74197261:C:T	-2.61	chrX:75920287:A:G	0.0188	-3.7	0.42877	2305	1	top1	0.019	0.0028	-0.42877	0.668	0.912789
ADGRG2	23	18989307	OPC	both		AD	rXCI		0.008347	chrX:18151183:T:G	3.75	chrX:18505707:A:G	0.00454	-3.38	0.00266	1631	1	top1	0.0045	0.088	-0.00266	0.998	0.998
AFF2	23	148500617	OPC	both		AD	rXCI		0.062953	chrX:147663225:T:C	2.78	chrX:148931701:G:A	-0.00205	-3.67	-0.4512	2715	1	top1	-0.0021	0.71	0.4512	0.652	0.912789
AMMECR1	23	110194186	OPC	both		AD	rXCI		0.027032	chrX:109988938:C:T	3.72	chrX:109445101:T:G	-0.00228	-3.51	-0.12086	1492	1492	blup	0.011	0.016	-1.02574	0.305	0.711714
ANOS1	23	8528874	OPC	both		AD	rXCI		0.025966	chrX:9442407:G:A	3.11	chrX:9122383:T:C	-0.00213	3.36	-0.90219	2975	1	lasso	0.048	3.1e-06	-0.90219	0.367	0.772343
APOOL	23	85003877	OPC	both		AD	rXCI		0.004151	chrX:84699660:C:A	-3.21	chrX:84275597:G:A	-0.00128	-3.37	0.35403	3521	1	lasso	-0.00091	0.43	-0.35403	0.723	0.912789
AR	23	67544021	OPC	both		AD	rXCI		0.056955	chrX:68467914:G:A	-3.76	chrX:67157232:G:T	0.00184	4.06	2.35162	2127	2127	blup	0.02	0.0023	1.38434	0.166	0.63278
ARHGAP6	23	11117651	OPC	both		AD	rXCI		0.229779	chrX:11952139:G:A	-3.38	chrX:11452633:G:T	0.106	7.47	-0.36014	2669	40	enet	0.12	7.7e-14	-0.94156	0.346	0.750554
ARHGEF6	23	136665547	OPC	both		AD	rXCI		0.079027	chrX:136256153:C:T	5.02	chrX:136776138:G:A	0.0145	-4.67	0.65837	1761	4	lasso	0.042	1.3e-05	-0.12714	0.899	0.945222
ARMCX1	23	101550547	OPC	both		AD	rXCI		0.049913	chrX:101593487:G:A	3.22	chrX:100714210:A:G	0.00311	-3.49	0.528	2326	1	top1	0.0031	0.13	-0.528	0.598	0.912789
ARMCX3	23	101622797	OPC	both		AD	rXCI		0.019966	chrX:101593487:G:A	3.22	chrX:102127439:T:C	-0.0021	3.34	2.58649	2310	2	lasso	0.0057	0.066	2.58667	0.00969	0.15181
ARMCX4	23	101418287	OPC	both		AD	rXCI		0.090879	chrX:101593487:G:A	3.22	chrX:101422868:A:G	0.0315	-5.42	0.33894	2335	5	lasso	0.032	0.00012	-0.37485	0.708	0.912789
ARMCX5-GPRASP2	23	102712495	OPC	both		AD	rXCI		0.02084	chrX:101929319:T:C	3.1	chrX:102188990:G:T	-0.000201	-3.2	-0.41304	1776	1	lasso	0.0019	0.18	0.41304	0.68	0.912789
ATP11C	23	139726346	OPC	both		AD	rXCI		0.025354	chrX:139120018:G:A	3.39	chrX:139403065:C:T	0.00378	3.07	0.1141	2550	2550	blup	0.006	0.06	0.69895	0.485	0.858037
ATP6AP1	23	154428633	OPC	both		AD	rXCI		0.071522	chrX:153946743:G:A	3.1	chrX:154504659:C:T	0.00462	-4.12	-0.13799	1660	4	lasso	0.011	0.018	-0.27394	0.784	0.923605
ATRX	23	77504880	OPC	both		AD	rXCI		0.043399	chrX:77451506:C:T	3.09	chrX:77376977:T:G	-0.00227	3.52	-0.33148	2487	2487	blup	-0.00015	0.33	2.17602	0.0296	0.3478
BCAP31	23	153700492	OPC	both		AD	rXCI		0.024084	chrX:153318813:A:G	-3.39	chrX:153539823:G:A	0.00306	3.51	-1.43602	2054	8	lasso	0.0046	0.087	-0.0809	0.936	0.95454
BCLAF3	23	19912860	OPC	both		AD	rXCI		0.049999	chrX:20030625:G:A	3.14	chrX:20054286:C:T	0.0157	-4.6	-0.06858	1853	4	enet	0.023	0.001	-0.03501	0.972	0.978943
BEX2	23	103309346	OPC	both		AD	rXCI		0.017202	chrX:103754107:C:T	-3.06	chrX:103310978:C:A	0.00562	4.12	-0.89042	1429	2	lasso	0.012	0.015	-1.26146	0.207	0.659022
BEX5	23	102153708	OPC	both		AD	rXCI		0.064995	chrX:101593487:G:A	3.22	chrX:102549257:G:A	0.00917	3.01	0.9224	2051	1	top1	0.0092	0.027	0.9224	0.356	0.760545
BRWD3	23	80669503	OPC	both		AD	rXCI		0.01592	chrX:80387755:G:A	3.07	chrX:80809136:T:C	0.0142	-3.51	-1.11052	3032	1	top1	0.014	0.0082	1.11052	0.267	0.710321
CA5B	23	15688830	OPC	both		AD	rXCI		0.019346	chrX:14961283:A:C	-4.08	chrX:16539289:C:T	-0.00156	3.2	2.9783	2383	1	lasso	0.018	0.0032	2.9783	0.0029	0.06815
CDKL5	23	18425583	OPC	both		AD	rXCI		0.00088	chrX:17616901:C:T	4.22	chrX:18194062:A:G	-0.00236	3.5	0.34124	1420	1	lasso	0.016	0.0058	0.34124	0.733	0.912789
CHM	23	85861180	OPC	both		AD	rXCI		0.016391	chrX:85437709:A:G	3.19	chrX:85985735:C:T	-0.00224	-3.7	-0.22875	3623	2	enet	0.0024	0.16	0.19594	0.845	0.923605
CHST7	23	46573765	OPC	both		AD	rXCI		0.102614	chrX:46691127:A:C	5.7	chrX:46548833:T:C	0.0355	-5.4	4.94049	2042	2042	blup	0.045	7.1e-06	-4.58122	4.62e-06	0.00065142
COX7B	23	77899440	OPC	both		AD	rXCI		0.021614	chrX:77451506:C:T	3.09	chrX:78073364:G:A	-0.00207	-3.46	-1.23928	2366	1	top1	-0.0021	0.72	1.23928	0.215	0.659022
CTPS2	23	16587999	OPC	both		AD	rXCI		0.008751	chrX:17616901:C:T	4.22	chrX:17307537:T:C	-0.000376	-3.51	-0.14114	1907	1907	blup	0.00054	0.27	0.1678	0.867	0.940362
DACH2	23	86148451	OPC	both		AD	rXCI		0.063605	chrX:85437709:A:G	3.19	chrX:86733886:C:T	0.0283	-4.96	-0.32482	3710	3	lasso	0.046	4.7e-06	0.4583	0.647	0.912789
DANT2	23	115694493	OPC	both		AD	rXCI		0.274985	chrX:115528741:C:T	-3.4	chrX:115929111:G:A	0.188	-9.22	1.95876	3077	5	lasso	0.21	8.1e-24	-1.9022	0.0571	0.412929
DIAPH2-AS1	23	97431286	OPC	both		AD	rXCI		0.020208	chrX:96901179:T:C	-2.96	chrX:97857698:T:G	-0.00238	-3.51	-0.68776	2264	5	enet	-0.0019	0.65	-0.20785	0.835	0.923605
DIAPH2	23	96684712	OPC	both		AD	rXCI		0.051771	chrX:96901179:T:C	-2.96	chrX:96389854:C:T	0.0253	-4.84	1.0368	2941	1	top1	0.025	0.00061	-1.0368	0.3	0.711714
DMD	23	31097677	OPC	both		AD	rXCI		0.10125	chrX:34013343:A:G	3.46	chrX:33132801:T:G	-0.000857	3.84	1.30658	3360	3360	blup	0.014	0.0094	-0.12343	0.902	0.945222
DOCK11	23	118495815	OPC	both		AD	rXCI		0.0341	chrX:119177653:C:T	3.12	chrX:118500732:C:T	0.0738	-6.01	-0.1261	2797	2	enet	0.075	6e-09	-0.47849	0.632	0.912789
DYNLT3	23	37836757	OPC	both		AD	rXCI		0.015065	chrX:38147160:G:T	3.34	chrX:36960052:A:G	0.0116	-3.84	-0.50433	2301	1	lasso	0.02	0.0023	0.50433	0.614	0.912789
EIF1AX	23	20124525	OPC	both		AD	rXCI		0.019918	chrX:20030625:G:A	3.11	chrX:19905217:G:A	0.0019	-3.28	1.06414	1848	1	lasso	0.026	0.00051	-1.06414	0.287	0.711714
EIF2S3	23	24054946	OPC	both		AD	rXCI		0.011532	chrX:24268700:C:A	-3.85	chrX:24048447:C:T	-0.00238	3.17	1.23925	2840	2840	blup	-0.0017	0.6	0.49269	0.622	0.912789
ENOX2	23	130622325	OPC	both		AD	rXCI		0.136789	chrX:130251839:C:T	4.16	chrX:130659884:C:T	0.0306	-4.62	0.51225	1859	22	enet	0.054	9.3e-07	-1.00642	0.314	0.711714
EOLA2-DT	23	149938613	OPC	both		AD	rXCI		0.013048	chrX:150608170:C:T	5.04	chrX:149940083:G:A	0.00406	4	1.08468	2084	3	lasso	0.012	0.012	1.09146	0.275	0.711714
FAM120C	23	54068324	OPC	both		AD	rXCI		0.04156	chrX:53277025:T:C	-2.94	chrX:54704915:G:T	-0.00225	-3.47	2.14182	1374	1	lasso	0.0023	0.16	-2.14182	0.0322	0.349246
FAM199X	23	104166453	OPC	both		AD	rXCI		0.045284	chrX:103754107:C:T	-3.06	chrX:104091687:T:G	0.0185	4.18	-2.07111	1604	1	top1	0.019	0.003	-2.07111	0.0383	0.385736
FGF13	23	138614727	OPC	both		AD	rXCI		0.019719	chrX:139120018:G:A	3.39	chrX:138269104:A:C	0.000467	3.56	-1.21083	2357	3	lasso	0.0034	0.12	-1.91533	0.0555	0.412929
FRMPD4	23	11822423	OPC	both		AD	rXCI		0.032173	chrX:11952139:G:A	-3.38	chrX:12210180:A:C	-0.00222	-3.56	1.32545	2823	4	enet	-0.002	0.7	-0.39884	0.69	0.912789
FTX	23	73940435	OPC	both		AD	rXCI		0.022895	chrX:73846604:T:C	-2.61	chrX:73782453:G:A	-0.00106	3.31	-0.70086	2004	3	lasso	-0.00098	0.44	-0.87655	0.381	0.790015
GABRA3	23	152166234	OPC	both		AD	rXCI		0.024542	chrX:153318813:A:G	-3.39	chrX:151657987:T:C	-0.0023	3.7	0.34446	2648	1	lasso	0.011	0.016	0.34446	0.73	0.912789
GK	23	30653359	OPC	both		AD	rXCI		0.066079	chrX:30701239:A:G	-3.27	chrX:31604913:A:G	-0.00221	-3.95	1.91192	2825	2825	blup	0.0056	0.068	-1.76987	0.0767	0.450613
GPR173	23	53048789	OPC	both		AD	rXCI		0.153931	chrX:53277025:T:C	-2.94	chrX:53076014:A:G	0.00917	-4.17	-0.1409	1406	1406	blup	0.021	0.0016	-0.09331	0.926	0.953036
GPRASP1	23	102651092	OPC	both		AD	rXCI		0.024819	chrX:101929319:T:C	3.1	chrX:101835126:C:T	-0.0017	-3.18	0.47484	1797	4	lasso	0.00081	0.25	-0.07419	0.941	0.95454
GPRASP2	23	102712445	OPC	both		AD	rXCI		0.002785	chrX:101929319:T:C	3.1	chrX:103695749:G:A	0.00738	-3.6	-0.06613	1776	11	enet	0.011	0.016	-1.08416	0.278	0.711714
GRIA3	23	123184153	OPC	both		AD	rXCI		0.000822	chrX:122643733:C:A	-3.3	chrX:122312810:T:G	-0.00211	2.85	-1.69897	2749	2749	blup	-0.0014	0.52	-1.34242	0.179	0.63278
HDAC8	23	72329516	OPC	both		AD	rXCI		0.017393	chrX:72239765:C:A	2.62	chrX:71882424:G:A	0.00239	-3.2	-1.43692	1857	2	lasso	0.004	0.1	1.4158	0.157	0.63278
HS6ST2	23	132626015	OPC	both		AD	rXCI		0.084067	chrX:132232486:T:G	-2.75	chrX:133322927:C:T	0.0243	-4.61	-0.80378	1596	3	lasso	0.034	9e-05	0.2539	0.8	0.923605
IL1RAPL1	23	28587446	OPC	both		AD	rXCI		0.140527	chrX:29535282:A:G	3.13	chrX:29258095:A:C	0.0265	-4.75	-0.23979	2527	1	top1	0.026	0.00047	0.23979	0.81	0.923605
INTS6L	23	135520659	OPC	both		AD	rXCI		0.054536	chrX:136256153:C:T	5.02	chrX:135558933:G:A	-0.00226	-3.66	0.89915	1679	15	enet	-0.0011	0.46	-0.75089	0.453	0.851494
IQSEC2	23	53225828	OPC	both		AD	rXCI		0.002084	chrX:53277025:T:C	-2.94	chrX:52870801:T:C	0.00325	2.71	1.42584	1135	1	top1	0.0033	0.12	1.42584	0.154	0.63278
KANTR	23	53094142	OPC	both		AD	rXCI		0.0074	chrX:53277025:T:C	-2.94	chrX:53168810:G:A	-0.00119	3.55	-0.50781	1387	1387	blup	0.0042	0.097	-0.11934	0.905	0.945222
KDM6A	23	44873188	OPC	both		AD	rXCI		0.022726	chrX:44570565:C:T	-4.11	chrX:45175654:C:T	0.00469	3.38	-2.3046	2494	1	lasso	0.025	0.00069	-2.3046	0.0212	0.29892
KLHL4	23	87517409	OPC	both		AD	rXCI		0.100729	chrX:87269411:C:T	-3.21	chrX:87414273:C:T	0.00541	-4.3	1.00043	5015	4	lasso	0.0061	0.058	-1.71491	0.0864	0.468554
LAMP2	23	120426148	OPC	both		AD	rXCI		0.066094	chrX:121134850:T:C	3.4	chrX:120229804:C:T	-0.00161	-3.78	-0.69659	3064	16	enet	0.0063	0.057	1.24829	0.212	0.659022
LINC00630	23	102720701	OPC	both		AD	rXCI		0.035934	chrX:101929319:T:C	3.1	chrX:102865414:A:G	-0.00186	-3.64	0.71866	1765	2	lasso	0.0068	0.05	-0.53394	0.593	0.912789
LINC01285	23	118839538	OPC	both		AD	rXCI		0.037004	chrX:119177653:C:T	3.12	chrX:118715433:T:G	-0.00205	-3.16	1.29303	2951	2951	blup	0.00021	0.3	0.73116	0.465	0.851494
MAGEH1	23	55452127	OPC	both		AD	rXCI		0.000245	chrX:55749070:C:T	3.12	chrX:56298003:G:A	0.00205	2.67	-0.73097	2189	1	top1	0.0021	0.17	-0.73097	0.465	0.851494
MED14	23	40648305	OPC	both		AD	rXCI		0.005054	chrX:39985350:C:T	-3.81	chrX:39993423:A:C	-0.00236	3.63	-0.00454	2782	2782	blup	0.0087	0.031	-0.4892	0.625	0.912789
MID1	23	10445310	OPC	both		AD	rXCI		0.02215	chrX:10802996:T:C	2.82	chrX:9982243:C:T	0.0037	-3.7	0.67784	2470	1	top1	0.0037	0.11	-0.67784	0.498	0.858037
MOSPD2	23	14873421	OPC	both		AD	rXCI		0.035441	chrX:14961283:A:C	-4.08	chrX:14888192:A:G	5.17e-05	-3.65	2.64398	2478	1	top1	5.2e-05	0.31	-2.64398	0.00819	0.144349
NAA10	23	153929225	OPC	both		AD	rXCI		0.034771	chrX:153318813:A:G	-3.39	chrX:153930431:G:A	0.0205	3.72	-0.44351	1936	1	lasso	0.028	0.00035	-0.44351	0.657	0.912789
NAP1L3	23	93670930	OPC	both		AD	rXCI		0.004965	chrX:93869659:G:A	-3.13	chrX:93097462:G:A	-0.00232	3.42	-0.20449	3068	3068	blup	0.013	0.012	-1.41561	0.157	0.63278
NBDY	23	56729241	OPC	both		AD	rXCI		0.04703	chrX:55770006:A:G	2.96	chrX:56703996:T:C	0.0134	4.36	2.2428	2540	2540	blup	0.028	0.00029	1.95901	0.0501	0.412929
NDUFA1	23	119871832	OPC	both		AD	rXCI		0.012898	chrX:120731507:C:T	3.32	chrX:119399941:G:T	4.75e-05	3.69	0.36021	2872	3	lasso	0.0053	0.072	0.34296	0.732	0.912789
NHS	23	17375200	OPC	both		AD	rXCI		0.058335	chrX:17616901:C:T	4.22	chrX:17571604:T:C	0.00706	3.88	1.00811	1546	1	top1	0.0071	0.046	1.00811	0.313	0.711714
OCRL	23	129539849	OPC	both		AD	rXCI		0.010081	chrX:130251839:C:T	4.16	chrX:130277320:C:T	0.00108	3.33	1.64493	2205	2205	blup	0.0043	0.093	0.79755	0.425	0.832292
OFD1	23	13734743	OPC	both		AD	rXCI		0.074657	chrX:14723826:C:T	3.52	chrX:12848344:A:C	0.00651	3.25	-0.3654	2836	2836	blup	0.0082	0.035	1.17814	0.239	0.690612
OPHN1	23	67949349	OPC	both		AD	rXCI		0.016915	chrX:68467914:G:A	-3.76	chrX:69236982:G:A	0.000693	-3.06	-0.3567	2246	1	top1	0.00069	0.26	0.3567	0.721	0.912789
OTUD5	23	48922024	OPC	both		AD	rXCI		0.015778	chrX:49219318:C:T	3.31	chrX:48788498:A:G	-0.00236	3.41	-0.80752	1541	2	lasso	0.014	0.0076	-0.83816	0.402	0.821478
PABIR3	23	134796395	OPC	both		AD	rXCI		0.012625	chrX:135438905:C:T	-2.65	chrX:135680218:C:T	-0.00203	3.38	1.37164	1706	41	enet	-0.0006	0.39	1.1799	0.238	0.690612
PCDH19	23	100291644	OPC	both		AD	rXCI		0.017391	chrX:100419442:C:T	3.11	chrX:100894216:A:G	-0.00162	-3.03	0.33474	1997	1	top1	-0.0016	0.57	-0.33474	0.738	0.912789
PDHA1	23	19343893	OPC	both		AD	rXCI		0.007871	chrX:18377429:A:G	3.57	chrX:19051593:G:A	0.00912	-4.26	-0.07059	1589	2	lasso	0.013	0.011	0.23974	0.811	0.923605
PDZD4	23	153802166	OPC	both		AD	rXCI		0.037604	chrX:153318813:A:G	-3.39	chrX:154529974:A:G	-0.00225	3.59	0.90384	2027	2027	blup	0.011	0.018	3.12977	0.00175	0.06204
PGK1	23	77910739	OPC	both		AD	rXCI		0.007012	chrX:77451506:C:T	3.09	chrX:78374229:G:A	-0.000793	-3.01	0.41385	2347	1	lasso	0.018	0.0037	-0.41385	0.679	0.912789
PGRMC1	23	119236245	OPC	both		AD	rXCI		0.017661	chrX:119177653:C:T	3.12	chrX:119824480:G:A	0.000297	-3.26	-0.44435	2988	2988	blup	0.0024	0.16	-0.49908	0.618	0.912789
PHF8	23	53936676	OPC	both		AD	rXCI		0.006994	chrX:53277025:T:C	-2.94	chrX:54604876:C:T	0.00844	3.72	0.98131	1407	1	top1	0.0084	0.033	0.98131	0.326	0.718219
PHKA2	23	18892298	OPC	both		AD	rXCI		0.003792	chrX:18151183:T:G	3.75	chrX:19540249:T:C	0.00802	3.55	0.23573	1618	1	top1	0.008	0.036	0.23573	0.814	0.923605
PLP1	23	103773718	OPC	both		AD	rXCI		0.029803	chrX:103754107:C:T	-3.06	chrX:103757643:C:A	0.000102	2.96	1.68423	1569	1	top1	0.0001	0.31	1.68423	0.0921	0.480967
PLXNA3	23	154458281	OPC	both		AD	rXCI		0.004856	chrX:153946743:G:A	3.1	chrX:154065268:C:T	0.0064	-3.24	1.78505	1651	1	lasso	0.0097	0.024	-1.78505	0.0743	0.450613
PNCK	23	153669733	OPC	both		AD	rXCI		0.178318	chrX:153318813:A:G	-3.39	chrX:153699178:T:C	0.0788	-6.71	1.28553	2019	3	lasso	0.098	3e-11	-1.33073	0.183	0.63278
PPP1R3F	23	49269793	OPC	both		AD	rXCI		0.053327	chrX:49219318:C:T	3.31	chrX:49305797:G:A	0.0018	-3.79	-1.40782	1096	1	top1	0.0018	0.19	1.40782	0.159	0.63278
PRAF2	23	49071161	OPC	both		AD	rXCI		0.002478	chrX:49219318:C:T	3.31	chrX:48575059:T:C	0.00224	2.6	-0.39054	1391	1	top1	0.0022	0.16	-0.39054	0.696	0.912789
PRKX	23	3604340	OPC	both		AD	rXCI		0.033578	chrX:3630255:A:C	-4.34	chrX:3551669:G:A	0.0164	4.6	-0.77397	3577	1	top1	0.016	0.0048	-0.77397	0.439	0.847932
PRRG1	23	37349309	OPC	both		AD	rXCI		0.006668	chrX:37517365:C:T	-3.86	chrX:38046909:G:A	-0.000565	3.45	0.60557	2326	4	lasso	0.0049	0.08	0.4967	0.619	0.912789
PUDP	23	6667865	OPC	both		AD	rXCI		0.071698	chrX:6204911:A:C	4.2	chrX:7221456:T:G	0.0483	-5.47	-2.35903	2997	2997	blup	0.05	1.9e-06	1.02356	0.306	0.711714
RAB9B	23	103822327	OPC	both		AD	rXCI		0.062781	chrX:103754107:C:T	-3.06	chrX:103831896:G:A	0.0404	-4.96	2.02785	1568	1568	blup	0.042	1.4e-05	-1.5149	0.13	0.611
RAP2C-AS1	23	132161687	OPC	both		AD	rXCI		0.071516	chrX:131761429:T:C	3.07	chrX:131179294:A:G	0.00259	3.57	1.91707	2101	1	top1	0.0026	0.15	1.91707	0.0552	0.412929
RBM3	23	48574449	OPC	both		AD	rXCI		0.025252	chrX:49219318:C:T	3.31	chrX:47589011:C:T	-0.00167	3.58	1.36329	1809	1	lasso	-0.0016	0.57	1.36329	0.173	0.63278
RBM41	23	107052095	OPC	both		AD	rXCI		0.024124	chrX:107684729:A:G	2.99	chrX:106211034:C:T	0.017	-4.19	-0.49461	1118	3	lasso	0.018	0.0037	0.45325	0.65	0.912789
RBMX	23	136848004	OPC	both		AD	rXCI		0.107313	chrX:136256153:C:T	5.02	chrX:137040558:C:A	0.0454	-5.58	-1.46298	1892	1	lasso	0.06	2.3e-07	1.46298	0.143	0.63278
REPS2	23	16946658	OPC	both		AD	rXCI		0.038466	chrX:17616901:C:T	4.22	chrX:17080331:C:T	0.00399	-3.73	0.47073	1694	1	top1	0.004	0.1	-0.47073	0.638	0.912789
RGN	23	47078355	OPC	both		AD	rXCI		0.67062	chrX:46691127:A:C	5.7	chrX:47090004:C:T	0.537	-15.06	-1.91875	2141	52	enet	0.55	4.4e-75	1.8702	0.0615	0.412929
RLIM	23	74582976	OPC	both		AD	rXCI		0.003678	chrX:73846604:T:C	-2.61	chrX:74071416:C:A	-0.00223	3.28	-0.02219	2055	2055	blup	-0.00018	0.34	0.38883	0.697	0.912789
RNF128	23	106693794	OPC	both		AD	rXCI		0.065764	chrX:107684729:A:G	2.99	chrX:105739437:C:T	-0.00133	-3.38	-0.09419	996	996	blup	0.012	0.015	0.15421	0.877	0.943947
RPL10	23	154389955	OPC	both		AD	rXCI		0.1203	chrX:153946743:G:A	3.1	chrX:154450358:C:T	0.0721	-6.09	1.77018	1661	1	top1	0.072	1.3e-08	-1.77018	0.0767	0.450613
RPS4X	23	72255679	OPC	both		AD	rXCI		0.001847	chrX:71871663:C:T	2.58	chrX:72726136:G:T	-0.00217	-3.32	0.26065	1502	1	lasso	-0.0016	0.57	-0.26065	0.794	0.923605
RPS6KA6	23	84058346	OPC	both		AD	rXCI		0.007118	chrX:84817585:T:G	-3.17	chrX:83850697:C:A	-0.0021	-2.91	-1.05979	2861	2	enet	0.0018	0.19	1.01056	0.312	0.711714
SAT1	23	23783173	OPC	both		AD	rXCI		0.028707	chrX:24268700:C:A	-3.85	chrX:23116177:T:C	0.00248	-3.94	-0.22809	3302	2	lasso	0.0038	0.11	0.22834	0.819	0.923605
SCML1	23	17737449	OPC	both		AD	rXCI		0.007029	chrX:17616901:C:T	4.22	chrX:17542869:T:C	0.000391	-3.41	-1.96085	1354	1354	blup	0.0082	0.035	1.73748	0.0823	0.464172
SCML2	23	18239313	OPC	both		AD	rXCI		0.005711	chrX:17616901:C:T	4.22	chrX:18713077:A:G	-0.00162	2.73	0.20579	1371	1	top1	-0.0016	0.57	0.20579	0.837	0.923605
SHROOM4	23	50586796	OPC	both		AD	rXCI		0.025993	chrX:51312697:T:C	2.42	chrX:50334859:G:A	-0.00162	3.12	-0.73969	1331	1	lasso	0.0012	0.22	-0.73969	0.459	0.851494
SLC25A43	23	119399336	OPC	both		AD	rXCI		0.139603	chrX:119177653:C:T	3.12	chrX:119399403:G:A	0.173	8.86	0.19683	2938	1	top1	0.17	2.5e-19	0.19683	0.844	0.923605
SLC6A8	23	153687926	OPC	both		AD	rXCI		0.001582	chrX:153318813:A:G	-3.39	chrX:153909841:C:A	-0.00191	-3.28	-0.58654	2026	2026	blup	-0.00091	0.43	1.14713	0.251	0.693941
SLC9A7	23	46599251	OPC	both		AD	rXCI		0.045934	chrX:46691127:A:C	5.7	chrX:46647563:T:G	0.0157	4.44	4.38284	2075	19	enet	0.024	0.0009	4.30852	1.64e-05	0.0011562
SLITRK2	23	145817829	OPC	both		AD	rXCI		0.056196	chrX:146428830:G:A	3.19	chrX:146507430:T:C	-0.00194	3.52	0.05719	3860	3860	blup	0.0012	0.22	0.66247	0.508	0.862988
SMS	23	21940709	OPC	both		AD	rXCI		0.060159	chrX:22639160:A:G	3.62	chrX:22794722:T:C	-0.000318	-3.77	0.18661	2982	4	lasso	0.0084	0.033	0.14648	0.884	0.944273
SPIN3	23	56818298	OPC	both		AD	rXCI		0.023041	chrX:56057598:T:C	2.89	chrX:57952919:T:C	-0.00127	-2.83	-0.95192	2229	40	enet	-0.00082	0.42	0.31228	0.755	0.917716
SYAP1	23	16719612	OPC	both		AD	rXCI		0.016058	chrX:17616901:C:T	4.22	chrX:16779218:G:A	0.00244	3.81	-1.8771	1901	2	lasso	0.0092	0.028	-1.1129	0.266	0.710321
SYN1	23	47571901	OPC	both		AD	rXCI		0.005519	chrX:46691127:A:C	5.7	chrX:47455683:G:A	-0.00236	3.57	1.88406	2291	2291	blup	0.0038	0.11	0.7184	0.473	0.855038
SYTL4	23	100671783	OPC	both		AD	rXCI		0.022515	chrX:101593487:G:A	3.22	chrX:100336667:A:G	0.0167	-4.62	1.28382	2280	1	top1	0.017	0.0045	-1.28382	0.199	0.652535
TAB3	23	30827442	OPC	both		AD	rXCI		0.022746	chrX:30701239:A:G	-3.27	chrX:30056181:T:C	-0.00226	-3.36	-0.03935	3168	3168	blup	0.00043	0.28	0.36893	0.712	0.912789
TAF1	23	71366136	OPC	both		AD	rXCI		0.019044	chrX:72239765:C:A	3.71	chrX:70784388:C:A	-0.00209	-3.77	0.83602	2185	6	lasso	-0.00027	0.35	-0.80147	0.423	0.832292
TENM1	23	124375903	OPC	both		AD	rXCI		0.002563	chrX:125609600:C:A	-3.63	chrX:125734713:A:G	-0.000287	3.13	1.16048	2702	1	top1	-0.00029	0.35	1.16048	0.246	0.69372
TMEM255A	23	120258650	OPC	both		AD	rXCI		0.034569	chrX:121134850:T:C	3.4	chrX:119682547:C:T	-0.00205	3.35	-0.5444	2911	8	enet	-0.001	0.45	-1.58458	0.113	0.569036
TMEM35A	23	101078879	OPC	both		AD	rXCI		0.004907	chrX:101593487:G:A	3.22	chrX:101626444:A:G	-0.00238	3.18	-1.50785	2551	9	enet	-0.0023	0.85	-0.45826	0.647	0.912789
TMLHE-AS1	23	155457738	OPC	both		AD	rXCI		0.005479	chrX:154866629:C:T	2.41	chrX:154503523:C:T	0.00581	-3.47	0.80898	858	1	top1	0.0058	0.064	-0.80898	0.419	0.832292
TMLHE	23	155489011	OPC	both		AD	rXCI		0.01443	chrX:154866629:C:T	2.41	chrX:155321233:G:T	-0.0007	-2.82	-1.54425	686	1	top1	-0.0007	0.4	1.54425	0.123	0.598034
TMSB15B-AS1	23	103845151	OPC	both		AD	rXCI		0.110229	chrX:103754107:C:T	-3.06	chrX:103848847:C:T	0.0878	-6.54	0.68303	1588	1	top1	0.088	3.2e-10	-0.68303	0.495	0.858037
TRO	23	54920462	OPC	both		AD	rXCI		0.005379	chrX:55749070:C:T	3.17	chrX:55541034:C:T	0.0205	-3.8	-0.26219	1760	1	top1	0.021	0.0018	0.26219	0.793	0.923605
TSC22D3	23	107713221	OPC	both		AD	rXCI		0.014588	chrX:108739622:G:A	-3.95	chrX:107973247:C:T	9.52e-05	-3.27	-0.10349	1276	1	enet	0.0012	0.22	0.10349	0.918	0.95175
TSPAN7	23	38561542	OPC	both		AD	rXCI		0.012069	chrX:38147160:G:T	3.34	chrX:39420666:A:G	0.0285	3.1	-1.88221	2873	1	top1	0.029	0.00029	-1.88221	0.0598	0.412929
TSPYL2	23	53082367	OPC	both		AD	rXCI		0.00715	chrX:53277025:T:C	-2.94	chrX:53140483:G:A	0.000107	-3.67	-0.31208	1410	1	lasso	0.015	0.0071	0.31208	0.755	0.917716
UBE2A	23	119474802	OPC	both		AD	rXCI		0.024948	chrX:119177653:C:T	3.12	chrX:119376370:A:G	-0.000877	-3.08	1.29948	2885	1	top1	-0.00088	0.43	-1.29948	0.194	0.651286
UPF3B	23	119834022	OPC	both		AD	rXCI		0.119188	chrX:120731507:C:T	3.32	chrX:119804035:A:G	0.0695	5.63	-0.61814	2895	1	top1	0.07	2.3e-08	-0.61814	0.536	0.899714
USP11	23	47232866	OPC	both		AD	rXCI		0.014845	chrX:46691127:A:C	5.7	chrX:48148018:G:A	2.57e-05	3.54	0.79588	2244	2244	blup	0.0014	0.21	2.74823	0.00599	0.120656
USP9X	23	41085445	OPC	both		AD	rXCI		0.035571	chrX:40510020:A:G	-3.43	chrX:41470652:G:A	-0.00103	-3.55	0.17404	2542	2542	blup	0.0018	0.18	-1.3294	0.184	0.63278
WDR13	23	48590042	OPC	both		AD	rXCI		0.005877	chrX:49219318:C:T	3.31	chrX:48256382:C:T	0.00152	3.08	-2.41064	1777	40	enet	0.0039	0.1	-1.17554	0.24	0.690612
WDR44	23	118346073	OPC	both		AD	rXCI		0.039709	chrX:117404930:G:A	3.19	chrX:118322205:G:A	0.0168	-4.44	2.17985	3107	1	top1	0.017	0.0044	-2.17985	0.0293	0.3478
ZDHHC9	23	129803288	OPC	both		AD	rXCI		0.077101	chrX:130251839:C:T	4.16	chrX:129201603:C:T	-0.00106	3.58	-1.05909	1963	1963	blup	0.018	0.0032	-1.9831	0.0474	0.412929
ZMAT1	23	101882288	OPC	both		AD	rXCI		0.020629	chrX:101593487:G:A	3.22	chrX:102096750:T:C	0.0196	4.27	3.06231	2210	1	top1	0.02	0.0023	3.06231	0.0022	0.06204
ZMYM3	23	71239624	OPC	both		AD	rXCI		0.008172	chrX:70511559:A:C	3.72	chrX:70269680:C:T	-0.00235	-3.12	0.9573	2179	2179	blup	-0.0016	0.58	-0.39206	0.695	0.912789
ZNF275	23	153334147	OPC	both		AD	rXCI		0.056346	chrX:153164432:G:A	3.48	chrX:152510484:G:A	-5.49e-05	-3.29	-0.69869	2099	2	lasso	0.02	0.0021	-0.28879	0.773	0.923605
ZNF280C	23	130202707	OPC	both		AD	rXCI		0.016507	chrX:130251839:C:T	4.16	chrX:131000155:C:T	-0.00107	-3.35	-1.43333	1656	1656	blup	0.002	0.17	-3.06122	0.0022	0.06204
ZNF674	23	46497725	OPC	both		AD	rXCI		0.029442	chrX:46691127:A:C	5.7	chrX:46582393:G:A	0.00574	3.4	-0.99938	2033	1	lasso	0.015	0.0068	-0.99938	0.318	0.711714
ZNF75D	23	135248590	OPC	both		AD	rXCI		0.006591	chrX:136256153:C:T	5.02	chrX:135403038:T:C	-0.00215	-2.98	0.5611	1706	1706	blup	-0.0018	0.63	1.33452	0.182	0.63278
ZNF81	23	47836902	OPC	both		AD	rXCI		0.006327	chrX:47050352:T:C	3.89	chrX:48609371:G:A	-0.00217	-3.89	-0.47064	2258	1	lasso	0.032	0.00012	0.47064	0.638	0.912789
ZRSR2	23	15790156	OPC	both		AD	rXCI		0.037599	chrX:14961283:A:C	-4.08	chrX:16020219:C:T	0.0378	4.96	-0.67642	2391	1	top1	0.038	3.4e-05	-0.67642	0.499	0.858037
ABCB7	23	75051048	OPC	both		PD	rXCI		0.007061	chrX:75644563:G:A	3.28	chrX:75920287:A:G	0.0188	-3.7	0.00125	2305	1	top1	0.019	0.0028	-0.00125	0.999	0.999
ADGRG2	23	18989307	OPC	both		PD	rXCI		0.008347	chrX:19219249:A:G	-3.26	chrX:18505707:A:G	0.00454	-3.38	-0.50146	1631	1	top1	0.0045	0.088	0.50146	0.616	0.937092
AFF2	23	148500617	OPC	both		PD	rXCI		0.062953	chrX:147592629:C:T	4.19	chrX:148931701:G:A	-0.00205	-3.67	-2.5501	2715	1	top1	-0.0021	0.71	2.5501	0.0108	0.352712
AMMECR1	23	110194186	OPC	both		PD	rXCI		0.027032	chrX:110454215:T:C	4.63	chrX:109445101:T:G	-0.00228	-3.51	-0.09504	1492	1492	blup	0.011	0.016	-0.45101	0.652	0.937092
ANOS1	23	8528874	OPC	both		PD	rXCI		0.025966	chrX:8180101:C:T	-4.24	chrX:9122383:T:C	-0.00213	3.36	0.8132	2975	1	lasso	0.048	3.1e-06	0.8132	0.416	0.9035
APOOL	23	85003877	OPC	both		PD	rXCI		0.004151	chrX:84900868:A:G	3.31	chrX:84275597:G:A	-0.00128	-3.37	2.14067	3521	1	lasso	-0.00091	0.43	-2.14067	0.0323	0.498856
AR	23	67544021	OPC	both		PD	rXCI		0.056955	chrX:67509829:A:G	-3.03	chrX:67157232:G:T	0.00184	4.06	-0.48528	2127	2127	blup	0.02	0.0023	-0.18456	0.854	0.940165
ARHGAP6	23	11117651	OPC	both		PD	rXCI		0.229779	chrX:10699111:A:G	-3.5	chrX:11452633:G:T	0.106	7.47	-0.98119	2669	40	enet	0.12	7.7e-14	-1.0955	0.273	0.802146
ARHGEF6	23	136665547	OPC	both		PD	rXCI		0.079027	chrX:137574263:T:C	-4.16	chrX:136776138:G:A	0.0145	-4.67	-1.24254	1761	4	lasso	0.042	1.3e-05	0.30804	0.758	0.937092
ARMCX1	23	101550547	OPC	both		PD	rXCI		0.049913	chrX:100888102:G:A	3.64	chrX:100714210:A:G	0.00311	-3.49	0.32628	2326	1	top1	0.0031	0.13	-0.32628	0.744	0.937092
ARMCX3	23	101622797	OPC	both		PD	rXCI		0.019966	chrX:100888102:G:A	3.64	chrX:102127439:T:C	-0.0021	3.34	-0.71879	2310	2	lasso	0.0057	0.066	-0.71882	0.472	0.937092
ARMCX4	23	101418287	OPC	both		PD	rXCI		0.090879	chrX:100888102:G:A	3.64	chrX:101422868:A:G	0.0315	-5.42	0.67266	2335	5	lasso	0.032	0.00012	-0.75194	0.452	0.937092
ARMCX5-GPRASP2	23	102712495	OPC	both		PD	rXCI		0.02084	chrX:103561185:C:T	-4.18	chrX:102188990:G:T	-0.000201	-3.2	-0.87189	1776	1	lasso	0.0019	0.18	0.87189	0.383	0.902322
ATP11C	23	139726346	OPC	both		PD	rXCI		0.025354	chrX:140158427:G:A	3.27	chrX:139403065:C:T	0.00378	3.07	1.81282	2550	2550	blup	0.006	0.06	1.49849	0.134	0.690788
ATP6AP1	23	154428633	OPC	both		PD	rXCI		0.071522	chrX:154348765:T:G	6.04	chrX:154504659:C:T	0.00462	-4.12	-1.4873	1660	4	lasso	0.011	0.018	0.49262	0.622	0.937092
ATRX	23	77504880	OPC	both		PD	rXCI		0.043399	chrX:77661918:A:G	3.58	chrX:77376977:T:G	-0.00227	3.52	-0.25055	2487	2487	blup	-0.00015	0.33	1.65592	0.0977	0.690788
BCAP31	23	153700492	OPC	both		PD	rXCI		0.024084	chrX:154348765:T:G	5.78	chrX:153539823:G:A	0.00306	3.51	-0.6585	2054	8	lasso	0.0046	0.087	-1.81788	0.0691	0.690788
BCLAF3	23	19912860	OPC	both		PD	rXCI		0.049999	chrX:19219249:A:G	-3.75	chrX:20054286:C:T	0.0157	-4.6	-1.95383	1853	4	enet	0.023	0.001	1.19948	0.23	0.76119
BEX2	23	103309346	OPC	both		PD	rXCI		0.017202	chrX:103561185:C:T	-4.18	chrX:103310978:C:A	0.00562	4.12	-0.24013	1429	2	lasso	0.012	0.015	-0.29711	0.766	0.937092
BEX5	23	102153708	OPC	both		PD	rXCI		0.064995	chrX:102875312:G:T	3.26	chrX:102549257:G:A	0.00917	3.01	-0.3856	2051	1	top1	0.0092	0.027	-0.3856	0.7	0.937092
BRWD3	23	80669503	OPC	both		PD	rXCI		0.01592	chrX:81008196:G:A	3.16	chrX:80809136:T:C	0.0142	-3.51	-1.20941	3032	1	top1	0.014	0.0082	1.20941	0.227	0.76119
CA5B	23	15688830	OPC	both		PD	rXCI		0.019346	chrX:14786292:G:A	-3.25	chrX:16539289:C:T	-0.00156	3.2	-0.59425	2383	1	lasso	0.018	0.0032	-0.59425	0.552	0.937092
CDKL5	23	18425583	OPC	both		PD	rXCI		0.00088	chrX:18128542:C:T	-2.58	chrX:18194062:A:G	-0.00236	3.5	0.48856	1420	1	lasso	0.016	0.0058	0.48856	0.625	0.937092
CHM	23	85861180	OPC	both		PD	rXCI		0.016391	chrX:86301881:G:T	3.49	chrX:85985735:C:T	-0.00224	-3.7	1.12818	3623	2	enet	0.0024	0.16	-1.1096	0.267	0.802146
CHST7	23	46573765	OPC	both		PD	rXCI		0.102614	chrX:46323965:T:C	3.7	chrX:46548833:T:C	0.0355	-5.4	-0.80096	2042	2042	blup	0.045	7.1e-06	0.50873	0.611	0.937092
COX7B	23	77899440	OPC	both		PD	rXCI		0.021614	chrX:77661918:A:G	3.58	chrX:78073364:G:A	-0.00207	-3.46	0.52608	2366	1	top1	-0.0021	0.72	-0.52608	0.599	0.937092
CTPS2	23	16587999	OPC	both		PD	rXCI		0.008751	chrX:15799840:A:G	-2.91	chrX:17307537:T:C	-0.000376	-3.51	0.99169	1907	1907	blup	0.00054	0.27	0.05229	0.958	0.982199
DACH2	23	86148451	OPC	both		PD	rXCI		0.063605	chrX:86301881:G:T	3.49	chrX:86733886:C:T	0.0283	-4.96	0.85017	3710	3	lasso	0.046	4.7e-06	-1.23028	0.219	0.761025
DANT2	23	115694493	OPC	both		PD	rXCI		0.274985	chrX:116158160:C:A	-3.22	chrX:115929111:G:A	0.188	-9.22	-1.5141	3077	5	lasso	0.21	8.1e-24	1.52143	0.128	0.690788
DIAPH2-AS1	23	97431286	OPC	both		PD	rXCI		0.020208	chrX:97328866:G:A	-3.25	chrX:97857698:T:G	-0.00238	-3.51	-1.16414	2264	5	enet	-0.0019	0.65	1.08784	0.277	0.802146
DIAPH2	23	96684712	OPC	both		PD	rXCI		0.051771	chrX:97328866:G:A	-3.25	chrX:96389854:C:T	0.0253	-4.84	-0.24685	2941	1	top1	0.025	0.00061	0.24685	0.805	0.937092
DMD	23	31097677	OPC	both		PD	rXCI		0.10125	chrX:33113020:T:C	4.17	chrX:33132801:T:G	-0.000857	3.84	-0.06103	3360	3360	blup	0.014	0.0094	-1.43837	0.15	0.690788
DOCK11	23	118495815	OPC	both		PD	rXCI		0.0341	chrX:118282681:T:C	3.66	chrX:118500732:C:T	0.0738	-6.01	0.3056	2797	2	enet	0.075	6e-09	0.64521	0.519	0.937092
DYNLT3	23	37836757	OPC	both		PD	rXCI		0.015065	chrX:37344362:T:C	-3.52	chrX:36960052:A:G	0.0116	-3.84	-2.45749	2301	1	lasso	0.02	0.0023	2.45749	0.014	0.352712
EIF1AX	23	20124525	OPC	both		PD	rXCI		0.019918	chrX:21092580:C:T	-3.55	chrX:19905217:G:A	0.0019	-3.28	-2.3211	1848	1	lasso	0.026	0.00051	2.3211	0.0203	0.352712
EIF2S3	23	24054946	OPC	both		PD	rXCI		0.011532	chrX:23324255:C:T	4	chrX:24048447:C:T	-0.00238	3.17	-0.13025	2840	2840	blup	-0.0017	0.6	1.39157	0.164	0.690788
ENOX2	23	130622325	OPC	both		PD	rXCI		0.136789	chrX:130295738:G:T	3.26	chrX:130659884:C:T	0.0306	-4.62	1.42561	1859	22	enet	0.054	9.3e-07	-0.50087	0.616	0.937092
EOLA2-DT	23	149938613	OPC	both		PD	rXCI		0.013048	chrX:149500400:T:C	3.25	chrX:149940083:G:A	0.00406	4	2.14076	2084	3	lasso	0.012	0.012	1.95762	0.0503	0.582642
FAM120C	23	54068324	OPC	both		PD	rXCI		0.04156	chrX:53439592:G:A	-3.27	chrX:54704915:G:T	-0.00225	-3.47	0.60672	1374	1	lasso	0.0023	0.16	-0.60672	0.544	0.937092
FAM199X	23	104166453	OPC	both		PD	rXCI		0.045284	chrX:103561185:C:T	-4.18	chrX:104091687:T:G	0.0185	4.18	-1.0229	1604	1	top1	0.019	0.003	-1.0229	0.306	0.834
FGF13	23	138614727	OPC	both		PD	rXCI		0.019719	chrX:140158427:G:A	3.27	chrX:138269104:A:C	0.000467	3.56	0.29585	2357	3	lasso	0.0034	0.12	-0.37309	0.709	0.937092
FRMPD4	23	11822423	OPC	both		PD	rXCI		0.032173	chrX:12809142:T:C	3.36	chrX:12210180:A:C	-0.00222	-3.56	-0.54677	2823	4	enet	-0.002	0.7	-0.21016	0.834	0.940165
FTX	23	73940435	OPC	both		PD	rXCI		0.022895	chrX:74953533:C:T	-3.71	chrX:73782453:G:A	-0.00106	3.31	-1.09987	2004	3	lasso	-0.00098	0.44	-1.16056	0.246	0.783455
GABRA3	23	152166234	OPC	both		PD	rXCI		0.024542	chrX:151688964:T:C	-2.86	chrX:151657987:T:C	-0.0023	3.7	0.09544	2648	1	lasso	0.011	0.016	0.09544	0.924	0.973
GK	23	30653359	OPC	both		PD	rXCI		0.066079	chrX:31380880:G:T	-3.62	chrX:31604913:A:G	-0.00221	-3.95	0.04339	2825	2825	blup	0.0056	0.068	0.00792	0.994	0.999
GPR173	23	53048789	OPC	both		PD	rXCI		0.153931	chrX:53439592:G:A	-3.27	chrX:53076014:A:G	0.00917	-4.17	-0.80278	1406	1406	blup	0.021	0.0016	0.31402	0.754	0.937092
GPRASP1	23	102651092	OPC	both		PD	rXCI		0.024819	chrX:103561185:C:T	-4.18	chrX:101835126:C:T	-0.0017	-3.18	-0.79326	1797	4	lasso	0.00081	0.25	-0.4063	0.685	0.937092
GPRASP2	23	102712445	OPC	both		PD	rXCI		0.002785	chrX:103561185:C:T	-4.18	chrX:103695749:G:A	0.00738	-3.6	-1.78338	1776	11	enet	0.011	0.016	1.44171	0.149	0.690788
GRIA3	23	123184153	OPC	both		PD	rXCI		0.000822	chrX:123355742:A:G	3.65	chrX:122312810:T:G	-0.00211	2.85	-0.689	2749	2749	blup	-0.0014	0.52	0.26779	0.789	0.937092
HDAC8	23	72329516	OPC	both		PD	rXCI		0.017393	chrX:73288501:T:C	3.15	chrX:71882424:G:A	0.00239	-3.2	-1.73665	1857	2	lasso	0.004	0.1	1.74623	0.0808	0.690788
HS6ST2	23	132626015	OPC	both		PD	rXCI		0.084067	chrX:133135893:T:C	3.1	chrX:133322927:C:T	0.0243	-4.61	2.38398	1596	3	lasso	0.034	9e-05	-2.39041	0.0168	0.352712
IL1RAPL1	23	28587446	OPC	both		PD	rXCI		0.140527	chrX:28281114:G:A	3.41	chrX:29258095:A:C	0.0265	-4.75	-0.4366	2527	1	top1	0.026	0.00047	0.4366	0.662	0.937092
INTS6L	23	135520659	OPC	both		PD	rXCI		0.054536	chrX:135985154:C:T	3.56	chrX:135558933:G:A	-0.00226	-3.66	0.48247	1679	15	enet	-0.0011	0.46	-0.3332	0.739	0.937092
KANTR	23	53094142	OPC	both		PD	rXCI		0.0074	chrX:53439592:G:A	-3.27	chrX:53168810:G:A	-0.00119	3.55	0.42863	1387	1387	blup	0.0042	0.097	-2.42206	0.0154	0.352712
KDM6A	23	44873188	OPC	both		PD	rXCI		0.022726	chrX:45230654:G:A	-3.62	chrX:45175654:C:T	0.00469	3.38	0.34175	2494	1	lasso	0.025	0.00069	0.34175	0.733	0.937092
KLHL4	23	87517409	OPC	both		PD	rXCI		0.100729	chrX:87086415:A:G	3.29	chrX:87414273:C:T	0.00541	-4.3	-1.52071	5015	4	lasso	0.0061	0.058	1.52093	0.128	0.690788
LAMP2	23	120426148	OPC	both		PD	rXCI		0.066094	chrX:119496467:C:T	3.29	chrX:120229804:C:T	-0.00161	-3.78	-1.01547	3064	16	enet	0.0063	0.057	0.98477	0.325	0.844109
LINC00630	23	102720701	OPC	both		PD	rXCI		0.035934	chrX:103561185:C:T	-4.18	chrX:102865414:A:G	-0.00186	-3.64	-0.37642	1765	2	lasso	0.0068	0.05	0.96528	0.334	0.844109
LINC01285	23	118839538	OPC	both		PD	rXCI		0.037004	chrX:118221147:C:T	3.62	chrX:118715433:T:G	-0.00205	-3.16	-0.68057	2951	2951	blup	0.00021	0.3	-0.50798	0.611	0.937092
MAGEH1	23	55452127	OPC	both		PD	rXCI		0.000245	chrX:56177789:G:T	3.22	chrX:56298003:G:A	0.00205	2.67	1.22942	2189	1	top1	0.0021	0.17	1.22942	0.219	0.761025
MED14	23	40648305	OPC	both		PD	rXCI		0.005054	chrX:40115230:G:T	3.18	chrX:39993423:A:C	-0.00236	3.63	0.06603	2782	2782	blup	0.0087	0.031	2.46989	0.0135	0.352712
MID1	23	10445310	OPC	both		PD	rXCI		0.02215	chrX:10327124:C:A	4.17	chrX:9982243:C:T	0.0037	-3.7	-1.02828	2470	1	top1	0.0037	0.11	1.02828	0.304	0.834
MOSPD2	23	14873421	OPC	both		PD	rXCI		0.035441	chrX:13874463:T:C	-6.07	chrX:14888192:A:G	5.17e-05	-3.65	-1.24765	2478	1	top1	5.2e-05	0.31	1.24765	0.212	0.761025
NAA10	23	153929225	OPC	both		PD	rXCI		0.034771	chrX:154348765:T:G	5.79	chrX:153930431:G:A	0.0205	3.72	-1.5957	1936	1	lasso	0.028	0.00035	-1.5957	0.111	0.690788
NAP1L3	23	93670930	OPC	both		PD	rXCI		0.004965	chrX:92999776:C:T	3.74	chrX:93097462:G:A	-0.00232	3.42	0.56773	3068	3068	blup	0.013	0.012	1.56101	0.119	0.690788
NBDY	23	56729241	OPC	both		PD	rXCI		0.04703	chrX:57044373:T:C	3.64	chrX:56703996:T:C	0.0134	4.36	1.68745	2540	2540	blup	0.028	0.00029	2.34572	0.019	0.352712
NDUFA1	23	119871832	OPC	both		PD	rXCI		0.012898	chrX:119496467:C:T	3.29	chrX:119399941:G:T	4.75e-05	3.69	-0.31386	2872	3	lasso	0.0053	0.072	-0.36023	0.719	0.937092
NHS	23	17375200	OPC	both		PD	rXCI		0.058335	chrX:17002087:A:G	2.71	chrX:17571604:T:C	0.00706	3.88	-0.151	1546	1	top1	0.0071	0.046	-0.151	0.88	0.948217
OCRL	23	129539849	OPC	both		PD	rXCI		0.010081	chrX:130295738:G:T	3.26	chrX:130277320:C:T	0.00108	3.33	1.19563	2205	2205	blup	0.0043	0.093	1.15515	0.248	0.783455
OFD1	23	13734743	OPC	both		PD	rXCI		0.074657	chrX:13874463:T:C	-6.07	chrX:12848344:A:C	0.00651	3.25	1.35676	2836	2836	blup	0.0082	0.035	-0.10176	0.919	0.973
OPHN1	23	67949349	OPC	both		PD	rXCI		0.016915	chrX:69159006:G:A	4.94	chrX:69236982:G:A	0.000693	-3.06	-0.6538	2246	1	top1	0.00069	0.26	0.6538	0.513	0.937092
OTUD5	23	48922024	OPC	both		PD	rXCI		0.015778	chrX:49842174:A:G	4.34	chrX:48788498:A:G	-0.00236	3.41	-0.89899	1541	2	lasso	0.014	0.0076	-0.89558	0.37	0.902281
PABIR3	23	134796395	OPC	both		PD	rXCI		0.012625	chrX:134535463:C:T	3.07	chrX:135680218:C:T	-0.00203	3.38	0.20342	1706	41	enet	-0.0006	0.39	0.4404	0.66	0.937092
PCDH19	23	100291644	OPC	both		PD	rXCI		0.017391	chrX:99809363:G:T	-3.71	chrX:100894216:A:G	-0.00162	-3.03	0.49204	1997	1	top1	-0.0016	0.57	-0.49204	0.623	0.937092
PDHA1	23	19343893	OPC	both		PD	rXCI		0.007871	chrX:19219249:A:G	-3.5	chrX:19051593:G:A	0.00912	-4.26	-0.46475	1589	2	lasso	0.013	0.011	0.26747	0.789	0.937092
PDZD4	23	153802166	OPC	both		PD	rXCI		0.037604	chrX:154348765:T:G	5.81	chrX:154529974:A:G	-0.00225	3.59	-2.55809	2027	2027	blup	0.011	0.018	-0.17765	0.859	0.940165
PGK1	23	77910739	OPC	both		PD	rXCI		0.007012	chrX:77661918:A:G	3.58	chrX:78374229:G:A	-0.000793	-3.01	0.2189	2347	1	lasso	0.018	0.0037	-0.2189	0.827	0.940165
PGRMC1	23	119236245	OPC	both		PD	rXCI		0.017661	chrX:118245295:G:A	3.49	chrX:119824480:G:A	0.000297	-3.26	0.20636	2988	2988	blup	0.0024	0.16	0.71159	0.477	0.937092
PHF8	23	53936676	OPC	both		PD	rXCI		0.006994	chrX:53439592:G:A	-3.27	chrX:54604876:C:T	0.00844	3.72	1.31341	1407	1	top1	0.0084	0.033	1.31341	0.189	0.761025
PHKA2	23	18892298	OPC	both		PD	rXCI		0.003792	chrX:19219249:A:G	-3.04	chrX:19540249:T:C	0.00802	3.55	1.26846	1618	1	top1	0.008	0.036	1.26846	0.205	0.761025
PLP1	23	103773718	OPC	both		PD	rXCI		0.029803	chrX:103561185:C:T	-4.18	chrX:103757643:C:A	0.000102	2.96	-0.34571	1569	1	top1	0.0001	0.31	-0.34571	0.73	0.937092
PLXNA3	23	154458281	OPC	both		PD	rXCI		0.004856	chrX:154348765:T:G	5.99	chrX:154065268:C:T	0.0064	-3.24	-1.11195	1651	1	lasso	0.0097	0.024	1.11195	0.266	0.802146
PNCK	23	153669733	OPC	both		PD	rXCI		0.178318	chrX:154348765:T:G	5.75	chrX:153699178:T:C	0.0788	-6.71	0.56532	2019	3	lasso	0.098	3e-11	-0.72304	0.47	0.937092
PPP1R3F	23	49269793	OPC	both		PD	rXCI		0.053327	chrX:49842174:A:G	3.28	chrX:49305797:G:A	0.0018	-3.79	-1.30098	1096	1	top1	0.0018	0.19	1.30098	0.193	0.761025
PRAF2	23	49071161	OPC	both		PD	rXCI		0.002478	chrX:49780344:G:A	3.77	chrX:48575059:T:C	0.00224	2.6	0.66608	1391	1	top1	0.0022	0.16	0.66608	0.505	0.937092
PRKX	23	3604340	OPC	both		PD	rXCI		0.033578	chrX:2943706:C:T	-3.64	chrX:3551669:G:A	0.0164	4.6	-0.53724	3577	1	top1	0.016	0.0048	-0.53724	0.591	0.937092
PRRG1	23	37349309	OPC	both		PD	rXCI		0.006668	chrX:37344362:T:C	-3.52	chrX:38046909:G:A	-0.000565	3.45	0.29341	2326	4	lasso	0.0049	0.08	-0.09918	0.921	0.973
PUDP	23	6667865	OPC	both		PD	rXCI		0.071698	chrX:8019320:A:G	3.49	chrX:7221456:T:G	0.0483	-5.47	-0.4392	2997	2997	blup	0.05	1.9e-06	0.29	0.772	0.937092
RAB9B	23	103822327	OPC	both		PD	rXCI		0.062781	chrX:103561185:C:T	-4.18	chrX:103831896:G:A	0.0404	-4.96	1.23363	1568	1568	blup	0.042	1.4e-05	0.43142	0.666	0.937092
RAP2C-AS1	23	132161687	OPC	both		PD	rXCI		0.071516	chrX:133109445:C:T	3.26	chrX:131179294:A:G	0.00259	3.57	-0.07054	2101	1	top1	0.0026	0.15	-0.07054	0.944	0.979224
RBM3	23	48574449	OPC	both		PD	rXCI		0.025252	chrX:48245348:A:G	3.06	chrX:47589011:C:T	-0.00167	3.58	-0.15691	1809	1	lasso	-0.0016	0.57	-0.15691	0.875	0.948217
RBM41	23	107052095	OPC	both		PD	rXCI		0.024124	chrX:106222260:T:C	-2.8	chrX:106211034:C:T	0.017	-4.19	-1.5105	1118	3	lasso	0.018	0.0037	1.44555	0.148	0.690788
RBMX	23	136848004	OPC	both		PD	rXCI		0.107313	chrX:137574263:T:C	-4.16	chrX:137040558:C:A	0.0454	-5.58	0.07649	1892	1	lasso	0.06	2.3e-07	-0.07649	0.939	0.979224
REPS2	23	16946658	OPC	both		PD	rXCI		0.038466	chrX:17002087:A:G	2.71	chrX:17080331:C:T	0.00399	-3.73	-0.24228	1694	1	top1	0.004	0.1	0.24228	0.809	0.937092
RGN	23	47078355	OPC	both		PD	rXCI		0.67062	chrX:46323965:T:C	3.7	chrX:47090004:C:T	0.537	-15.06	0.62119	2141	52	enet	0.55	4.4e-75	-0.40495	0.686	0.937092
RLIM	23	74582976	OPC	both		PD	rXCI		0.003678	chrX:74953533:C:T	-3.71	chrX:74071416:C:A	-0.00223	3.28	0.63325	2055	2055	blup	-0.00018	0.34	-0.64423	0.519	0.937092
RNF128	23	106693794	OPC	both		PD	rXCI		0.065764	chrX:106222260:T:C	-2.8	chrX:105739437:C:T	-0.00133	-3.38	0.61776	996	996	blup	0.012	0.015	1.58311	0.113	0.690788
RPL10	23	154389955	OPC	both		PD	rXCI		0.1203	chrX:154348765:T:G	5.99	chrX:154450358:C:T	0.0721	-6.09	5.56134	1661	1	top1	0.072	1.3e-08	-5.56134	2.68e-08	3.7252e-06
RPS4X	23	72255679	OPC	both		PD	rXCI		0.001847	chrX:71621747:G:A	-2.88	chrX:72726136:G:T	-0.00217	-3.32	-1.57149	1502	1	lasso	-0.0016	0.57	1.57149	0.116	0.690788
RPS6KA6	23	84058346	OPC	both		PD	rXCI		0.007118	chrX:84900868:A:G	3.31	chrX:83850697:C:A	-0.0021	-2.91	-1.44575	2861	2	enet	0.0018	0.19	0.97326	0.33	0.844109
SAT1	23	23783173	OPC	both		PD	rXCI		0.028707	chrX:23324255:C:T	4	chrX:23116177:T:C	0.00248	-3.94	-0.41173	3302	2	lasso	0.0038	0.11	0.41162	0.681	0.937092
SCML1	23	17737449	OPC	both		PD	rXCI		0.007029	chrX:17002087:A:G	2.71	chrX:17542869:T:C	0.000391	-3.41	-1.11235	1354	1354	blup	0.0082	0.035	-0.26319	0.792	0.937092
SCML2	23	18239313	OPC	both		PD	rXCI		0.005711	chrX:18128542:C:T	-2.58	chrX:18713077:A:G	-0.00162	2.73	0.24998	1371	1	top1	-0.0016	0.57	0.24998	0.803	0.937092
SHROOM4	23	50586796	OPC	both		PD	rXCI		0.025993	chrX:50867756:G:T	2.93	chrX:50334859:G:A	-0.00162	3.12	0.8408	1331	1	lasso	0.0012	0.22	0.8408	0.4	0.9035
SLC25A43	23	119399336	OPC	both		PD	rXCI		0.139603	chrX:119496467:C:T	3.29	chrX:119399403:G:A	0.173	8.86	0.7633	2938	1	top1	0.17	2.5e-19	0.7633	0.445	0.937092
SLC6A8	23	153687926	OPC	both		PD	rXCI		0.001582	chrX:154348765:T:G	5.75	chrX:153909841:C:A	-0.00191	-3.28	0.72145	2026	2026	blup	-0.00091	0.43	2.04391	0.041	0.518091
SLC9A7	23	46599251	OPC	both		PD	rXCI		0.045934	chrX:46323965:T:C	3.7	chrX:46647563:T:G	0.0157	4.44	-1.46577	2075	19	enet	0.024	0.0009	-1.39895	0.162	0.690788
SLITRK2	23	145817829	OPC	both		PD	rXCI		0.056196	chrX:144965136:A:G	-2.71	chrX:146507430:T:C	-0.00194	3.52	-0.7474	3860	3860	blup	0.0012	0.22	-1.4656	0.143	0.690788
SMS	23	21940709	OPC	both		PD	rXCI		0.060159	chrX:22728668:T:C	-3.7	chrX:22794722:T:C	-0.000318	-3.77	0.18658	2982	4	lasso	0.0084	0.033	-0.19151	0.848	0.940165
SPIN3	23	56818298	OPC	both		PD	rXCI		0.023041	chrX:57044373:T:C	3.64	chrX:57952919:T:C	-0.00127	-2.83	-1.61272	2229	40	enet	-0.00082	0.42	0.40479	0.686	0.937092
SYAP1	23	16719612	OPC	both		PD	rXCI		0.016058	chrX:15799840:A:G	-2.91	chrX:16779218:G:A	0.00244	3.81	0.33017	1901	2	lasso	0.0092	0.028	0.44031	0.66	0.937092
SYN1	23	47571901	OPC	both		PD	rXCI		0.005519	chrX:47253602:G:A	-3.44	chrX:47455683:G:A	-0.00236	3.57	0.78371	2291	2291	blup	0.0038	0.11	-1.73351	0.083	0.690788
SYTL4	23	100671783	OPC	both		PD	rXCI		0.022515	chrX:100888102:G:A	3.64	chrX:100336667:A:G	0.0167	-4.62	0.3399	2280	1	top1	0.017	0.0045	-0.3399	0.734	0.937092
TAB3	23	30827442	OPC	both		PD	rXCI		0.022746	chrX:31380880:G:T	-3.49	chrX:30056181:T:C	-0.00226	-3.36	-0.01203	3168	3168	blup	0.00043	0.28	-0.88257	0.377	0.902322
TAF1	23	71366136	OPC	both		PD	rXCI		0.019044	chrX:71086299:T:C	-3.3	chrX:70784388:C:A	-0.00209	-3.77	0.24364	2185	6	lasso	-0.00027	0.35	-0.39359	0.694	0.937092
TENM1	23	124375903	OPC	both		PD	rXCI		0.002563	chrX:124937423:A:G	-3.1	chrX:125734713:A:G	-0.000287	3.13	-0.4014	2702	1	top1	-0.00029	0.35	-0.4014	0.688	0.937092
TMEM255A	23	120258650	OPC	both		PD	rXCI		0.034569	chrX:119496467:C:T	3.29	chrX:119682547:C:T	-0.00205	3.35	-0.44846	2911	8	enet	-0.001	0.45	-0.53557	0.592	0.937092
TMEM35A	23	101078879	OPC	both		PD	rXCI		0.004907	chrX:100888102:G:A	3.64	chrX:101626444:A:G	-0.00238	3.18	0.38862	2551	9	enet	-0.0023	0.85	1.283	0.199	0.761025
TMLHE-AS1	23	155457738	OPC	both		PD	rXCI		0.005479	chrX:154505129:T:C	4.5	chrX:154503523:C:T	0.00581	-3.47	1.60255	858	1	top1	0.0058	0.064	-1.60255	0.109	0.690788
TMLHE	23	155489011	OPC	both		PD	rXCI		0.01443	chrX:155548461:C:T	-3.18	chrX:155321233:G:T	-0.0007	-2.82	-0.26091	686	1	top1	-0.0007	0.4	0.26091	0.794	0.937092
TMSB15B-AS1	23	103845151	OPC	both		PD	rXCI		0.110229	chrX:103561185:C:T	-4.18	chrX:103848847:C:T	0.0878	-6.54	0.04937	1588	1	top1	0.088	3.2e-10	-0.04937	0.961	0.982199
TRO	23	54920462	OPC	both		PD	rXCI		0.005379	chrX:54038102:T:C	-3.27	chrX:55541034:C:T	0.0205	-3.8	0.48913	1760	1	top1	0.021	0.0018	-0.48913	0.625	0.937092
TSC22D3	23	107713221	OPC	both		PD	rXCI		0.014588	chrX:108745090:A:G	2.63	chrX:107973247:C:T	9.52e-05	-3.27	-0.6893	1276	1	enet	0.0012	0.22	0.6893	0.491	0.937092
TSPAN7	23	38561542	OPC	both		PD	rXCI		0.012069	chrX:38135423:G:T	-3.46	chrX:39420666:A:G	0.0285	3.1	0.9967	2873	1	top1	0.029	0.00029	0.9967	0.319	0.844109
UBE2A	23	119474802	OPC	both		PD	rXCI		0.024948	chrX:119496467:C:T	3.29	chrX:119376370:A:G	-0.000877	-3.08	0.64242	2885	1	top1	-0.00088	0.43	-0.64242	0.521	0.937092
UPF3B	23	119834022	OPC	both		PD	rXCI		0.119188	chrX:119496467:C:T	3.29	chrX:119804035:A:G	0.0695	5.63	-1.03651	2895	1	top1	0.07	2.3e-08	-1.03651	0.3	0.834
USP11	23	47232866	OPC	both		PD	rXCI		0.014845	chrX:46323965:T:C	3.7	chrX:48148018:G:A	2.57e-05	3.54	-1.42724	2244	2244	blup	0.0014	0.21	0.03028	0.976	0.990248
USP9X	23	41085445	OPC	both		PD	rXCI		0.035571	chrX:40115230:G:T	3.18	chrX:41470652:G:A	-0.00103	-3.55	-1.44192	2542	2542	blup	0.0018	0.18	0.92709	0.354	0.878679
WDR13	23	48590042	OPC	both		PD	rXCI		0.005877	chrX:48245348:A:G	3.06	chrX:48256382:C:T	0.00152	3.08	-0.24976	1777	40	enet	0.0039	0.1	-2.05189	0.0402	0.518091
WDR44	23	118346073	OPC	both		PD	rXCI		0.039709	chrX:118221147:C:T	3.62	chrX:118322205:G:A	0.0168	-4.44	-0.82388	3107	1	top1	0.017	0.0044	0.82388	0.41	0.9035
ZDHHC9	23	129803288	OPC	both		PD	rXCI		0.077101	chrX:130295738:G:T	3.26	chrX:129201603:C:T	-0.00106	3.58	-0.47197	1963	1963	blup	0.018	0.0032	-0.34089	0.733	0.937092
ZMAT1	23	101882288	OPC	both		PD	rXCI		0.020629	chrX:102875312:G:T	3.26	chrX:102096750:T:C	0.0196	4.27	-0.84152	2210	1	top1	0.02	0.0023	-0.84152	0.4	0.9035
ZMYM3	23	71239624	OPC	both		PD	rXCI		0.008172	chrX:71199187:G:T	3.14	chrX:70269680:C:T	-0.00235	-3.12	-1.06692	2179	2179	blup	-0.0016	0.58	0.82919	0.407	0.9035
ZNF275	23	153334147	OPC	both		PD	rXCI		0.056346	chrX:154108056:G:A	-3.7	chrX:152510484:G:A	-5.49e-05	-3.29	0.03546	2099	2	lasso	0.02	0.0021	-0.20227	0.84	0.940165
ZNF280C	23	130202707	OPC	both		PD	rXCI		0.016507	chrX:130295738:G:T	3.26	chrX:131000155:C:T	-0.00107	-3.35	-0.23384	1656	1656	blup	0.002	0.17	-1.40009	0.161	0.690788
ZNF674	23	46497725	OPC	both		PD	rXCI		0.029442	chrX:46323965:T:C	3.7	chrX:46582393:G:A	0.00574	3.4	1.75045	2033	1	lasso	0.015	0.0068	1.75045	0.08	0.690788
ZNF75D	23	135248590	OPC	both		PD	rXCI		0.006591	chrX:135985154:C:T	3.56	chrX:135403038:T:C	-0.00215	-2.98	-0.09798	1706	1706	blup	-0.0018	0.63	-0.39514	0.693	0.937092
ZNF81	23	47836902	OPC	both		PD	rXCI		0.006327	chrX:47253602:G:A	-3.44	chrX:48609371:G:A	-0.00217	-3.89	-0.19233	2258	1	lasso	0.032	0.00012	0.19233	0.847	0.940165
ZRSR2	23	15790156	OPC	both		PD	rXCI		0.037599	chrX:15374646:T:C	-2.96	chrX:16020219:C:T	0.0378	4.96	1.63662	2391	1	top1	0.038	3.4e-05	1.63662	0.102	0.690788
ABCB7	23	75051048	OPC	both		LBD	rXCI		0.007061	chrX:74605070:C:T	2.92	chrX:75920287:A:G	0.0188	-3.7	-0.2443	2305	1	top1	0.019	0.0028	0.24427	0.80702	0.986781
ADGRG2	23	18989307	OPC	both		LBD	rXCI		0.008347	chrX:18673942:G:T	2.6	chrX:18505707:A:G	0.00454	-3.38	-0.7716	1631	1	top1	0.0045	0.088	0.77157	0.44037	0.986781
AFF2	23	148500617	OPC	both		LBD	rXCI		0.062953	chrX:149103453:C:T	-3.27	chrX:148931701:G:A	-0.00205	-3.67	1.7231	2715	1	top1	-0.0021	0.71	-1.7231	0.08487	0.82041
AMMECR1	23	110194186	OPC	both		LBD	rXCI		0.027032	chrX:109685650:T:C	-3.4	chrX:109445101:T:G	-0.00228	-3.51	-0.4147	1492	1492	blup	0.011	0.016	-0.35519	0.72245	0.986781
ANOS1	23	8528874	OPC	both		LBD	rXCI		0.025966	chrX:9642391:T:C	2.9	chrX:9122383:T:C	-0.00213	3.36	-1.9802	2975	1	lasso	0.048	3.1e-06	-1.98022	0.04768	0.732871
APOOL	23	85003877	OPC	both		LBD	rXCI		0.004151	chrX:85789082:A:C	3.12	chrX:84275597:G:A	-0.00128	-3.37	1.1558	3521	1	lasso	-0.00091	0.43	-1.15582	0.24775	0.923018
AR	23	67544021	OPC	both		LBD	rXCI		0.056955	chrX:68066129:T:C	2.29	chrX:67157232:G:T	0.00184	4.06	0.0832	2127	2127	blup	0.02	0.0023	-0.07514	0.9401	0.986781
ARHGAP6	23	11117651	OPC	both		LBD	rXCI		0.229779	chrX:12187097:T:C	-3.75	chrX:11452633:G:T	0.106	7.47	0.9568	2669	40	enet	0.12	7.7e-14	1.29366	0.19578	0.923018
ARHGEF6	23	136665547	OPC	both		LBD	rXCI		0.079027	chrX:136265905:G:A	-2.94	chrX:136776138:G:A	0.0145	-4.67	-0.682	1761	4	lasso	0.042	1.3e-05	0.36521	0.71495	0.986781
ARHGEF9	23	63634967	OPC	both		LBD	rXCI		0.019313	chrX:63100248:C:A	2.72	chrX:62823003:G:A	-0.00108	-3.41	-0.0596	725	13	enet	0.0011	0.23	-0.44353	0.65738	0.986781
ARMCX1	23	101550547	OPC	both		LBD	rXCI		0.049913	chrX:101409301:T:G	-2.95	chrX:100714210:A:G	0.00311	-3.49	1.0914	2326	1	top1	0.0031	0.13	-1.09144	0.27508	0.924627
ARMCX3	23	101622797	OPC	both		LBD	rXCI		0.019966	chrX:101409301:T:G	-2.95	chrX:102127439:T:C	-0.0021	3.34	0.5096	2310	2	lasso	0.0057	0.066	0.50984	0.61016	0.986781
ARMCX4	23	101418287	OPC	both		LBD	rXCI		0.090879	chrX:100602320:C:T	2.97	chrX:101422868:A:G	0.0315	-5.42	-2.5278	2335	5	lasso	0.032	0.00012	2.42891	0.01514	0.732871
ARMCX5-GPRASP2	23	102712495	OPC	both		LBD	rXCI		0.02084	chrX:103700009:T:C	2.93	chrX:102188990:G:T	-0.000201	-3.2	-1.5448	1776	1	lasso	0.0019	0.18	1.54475	0.12241	0.923018
ATP11C	23	139726346	OPC	both		LBD	rXCI		0.025354	chrX:140922346:A:G	4.04	chrX:139403065:C:T	0.00378	3.07	-0.8242	2550	2550	blup	0.006	0.06	-0.03381	0.97303	0.986781
ATP6AP1	23	154428633	OPC	both		LBD	rXCI		0.071522	chrX:153780155:C:T	2.54	chrX:154504659:C:T	0.00462	-4.12	1.9016	1660	4	lasso	0.011	0.018	-1.15885	0.24652	0.923018
ATRX	23	77504880	OPC	both		LBD	rXCI		0.043399	chrX:77573621:A:G	3.27	chrX:77376977:T:G	-0.00227	3.52	0.4661	2487	2487	blup	-0.00015	0.33	-1.59538	0.11063	0.923018
BCAP31	23	153700492	OPC	both		LBD	rXCI		0.024084	chrX:153302927:C:T	2.95	chrX:153539823:G:A	0.00306	3.51	0.7103	2054	8	lasso	0.0046	0.087	0.73633	0.46153	0.986781
BCLAF3	23	19912860	OPC	both		LBD	rXCI		0.049999	chrX:19219249:A:G	-3.22	chrX:20054286:C:T	0.0157	-4.6	-0.6451	1853	4	enet	0.023	0.001	1.17978	0.23809	0.923018
BEX2	23	103309346	OPC	both		LBD	rXCI		0.017202	chrX:103700009:T:C	2.93	chrX:103310978:C:A	0.00562	4.12	1.9135	1429	2	lasso	0.012	0.015	2.08699	0.03689	0.732871
BEX5	23	102153708	OPC	both		LBD	rXCI		0.064995	chrX:101409301:T:G	-2.95	chrX:102549257:G:A	0.00917	3.01	1.2483	2051	1	top1	0.0092	0.027	1.24832	0.21191	0.923018
BRWD3	23	80669503	OPC	both		LBD	rXCI		0.01592	chrX:80065223:C:A	-2.82	chrX:80809136:T:C	0.0142	-3.51	0.1751	3032	1	top1	0.014	0.0082	-0.17506	0.86103	0.986781
CA5B	23	15688830	OPC	both		LBD	rXCI		0.019346	chrX:14965182:C:T	-3.15	chrX:16539289:C:T	-0.00156	3.2	-0.5346	2383	1	lasso	0.018	0.0032	-0.53455	0.59296	0.986781
CDKL5	23	18425583	OPC	both		LBD	rXCI		0.00088	chrX:17766800:A:G	-2.86	chrX:18194062:A:G	-0.00236	3.5	-0.1013	1420	1	lasso	0.016	0.0058	-0.10127	0.91934	0.986781
CHM	23	85861180	OPC	both		LBD	rXCI		0.016391	chrX:85789082:A:C	3.12	chrX:85985735:C:T	-0.00224	-3.7	1.4141	3623	2	enet	0.0024	0.16	-1.41085	0.15829	0.923018
CHST7	23	46573765	OPC	both		LBD	rXCI		0.102614	chrX:45604482:G:A	-3.8	chrX:46548833:T:C	0.0355	-5.4	1.0267	2042	2042	blup	0.045	7.1e-06	0.50737	0.61189	0.986781
COX7B	23	77899440	OPC	both		LBD	rXCI		0.021614	chrX:77573621:A:G	3.27	chrX:78073364:G:A	-0.00207	-3.46	0.2362	2366	1	top1	-0.0021	0.72	-0.23619	0.81329	0.986781
CTPS2	23	16587999	OPC	both		LBD	rXCI		0.008751	chrX:17518468:C:T	-3.06	chrX:17307537:T:C	-0.000376	-3.51	-0.7671	1907	1907	blup	0.00054	0.27	1.51324	0.13022	0.923018
DACH2	23	86148451	OPC	both		LBD	rXCI		0.063605	chrX:85789082:A:C	3.12	chrX:86733886:C:T	0.0283	-4.96	0.6489	3710	3	lasso	0.046	4.7e-06	-0.87815	0.37986	0.946008
DANT2	23	115694493	OPC	both		LBD	rXCI		0.274985	chrX:116347578:A:C	-3.19	chrX:115929111:G:A	0.188	-9.22	1.1057	3077	5	lasso	0.21	8.1e-24	-1.0745	0.2826	0.924627
DIAPH2-AS1	23	97431286	OPC	both		LBD	rXCI		0.020208	chrX:96862629:G:A	3.21	chrX:97857698:T:G	-0.00238	-3.51	1.3165	2264	5	enet	-0.0019	0.65	-1.33294	0.18255	0.923018
DIAPH2	23	96684712	OPC	both		LBD	rXCI		0.051771	chrX:96862629:G:A	3.21	chrX:96389854:C:T	0.0253	-4.84	0.1308	2941	1	top1	0.025	0.00061	-0.13078	0.89595	0.986781
DMD	23	31097677	OPC	both		LBD	rXCI		0.10125	chrX:32507701:A:G	-3.58	chrX:33132801:T:G	-0.000857	3.84	-0.1034	3360	3360	blup	0.014	0.0094	0.58903	0.55584	0.986781
DOCK11	23	118495815	OPC	both		LBD	rXCI		0.0341	chrX:118071219:G:A	-3.18	chrX:118500732:C:T	0.0738	-6.01	0.6313	2797	2	enet	0.075	6e-09	0.05376	0.95713	0.986781
DYNLT3	23	37836757	OPC	both		LBD	rXCI		0.015065	chrX:38611121:T:C	2.86	chrX:36960052:A:G	0.0116	-3.84	-0.1368	2301	1	lasso	0.02	0.0023	0.13684	0.89116	0.986781
EIF1AX	23	20124525	OPC	both		LBD	rXCI		0.019918	chrX:20546389:G:A	3.17	chrX:19905217:G:A	0.0019	-3.28	0.07	1848	1	lasso	0.026	0.00051	-0.07002	0.94418	0.986781
EIF2S3	23	24054946	OPC	both		LBD	rXCI		0.011532	chrX:23107624:A:G	3.06	chrX:24048447:C:T	-0.00238	3.17	-0.8692	2840	2840	blup	-0.0017	0.6	-0.71126	0.47692	0.986781
ENOX2	23	130622325	OPC	both		LBD	rXCI		0.136789	chrX:130495246:T:C	3.04	chrX:130659884:C:T	0.0306	-4.62	0.2868	1859	22	enet	0.054	9.3e-07	-1.33031	0.18342	0.923018
EOLA2-DT	23	149938613	OPC	both		LBD	rXCI		0.013048	chrX:150526036:G:A	3.51	chrX:149940083:G:A	0.00406	4	1.0674	2084	3	lasso	0.012	0.012	1.06409	0.28729	0.924627
FAM120C	23	54068324	OPC	both		LBD	rXCI		0.04156	chrX:54674883:C:T	2.6	chrX:54704915:G:T	-0.00225	-3.47	-0.528	1374	1	lasso	0.0023	0.16	0.52796	0.59753	0.986781
FAM199X	23	104166453	OPC	both		LBD	rXCI		0.045284	chrX:103700009:T:C	2.93	chrX:104091687:T:G	0.0185	4.18	-1.8107	1604	1	top1	0.019	0.003	-1.81069	0.07019	0.732871
FGF13	23	138614727	OPC	both		LBD	rXCI		0.019719	chrX:140008074:G:T	3.46	chrX:138269104:A:C	0.000467	3.56	0.4371	2357	3	lasso	0.0034	0.12	0.92002	0.35756	0.946008
FRMPD4	23	11822423	OPC	both		LBD	rXCI		0.032173	chrX:12187097:T:C	-3.75	chrX:12210180:A:C	-0.00222	-3.56	-0.4824	2823	4	enet	-0.002	0.7	0.03363	0.97317	0.986781
FTX	23	73940435	OPC	both		LBD	rXCI		0.022895	chrX:74605070:C:T	2.92	chrX:73782453:G:A	-0.00106	3.31	-0.5277	2004	3	lasso	-0.00098	0.44	-0.89192	0.37244	0.946008
GABRA3	23	152166234	OPC	both		LBD	rXCI		0.024542	chrX:153302927:C:T	2.95	chrX:151657987:T:C	-0.0023	3.7	0.2115	2648	1	lasso	0.011	0.016	0.21151	0.83249	0.986781
GK	23	30653359	OPC	both		LBD	rXCI		0.066079	chrX:30120101:C:T	3	chrX:31604913:A:G	-0.00221	-3.95	-0.6075	2825	2825	blup	0.0056	0.068	0.40973	0.682	0.986781
GPR173	23	53048789	OPC	both		LBD	rXCI		0.153931	chrX:52144062:A:C	-3.01	chrX:53076014:A:G	0.00917	-4.17	-0.874	1406	1406	blup	0.021	0.0016	0.18933	0.84984	0.986781
GPRASP1	23	102651092	OPC	both		LBD	rXCI		0.024819	chrX:102872396:T:C	2.72	chrX:101835126:C:T	-0.0017	-3.18	0.6779	1797	4	lasso	0.00081	0.25	-1.0151	0.31006	0.939832
GPRASP2	23	102712445	OPC	both		LBD	rXCI		0.002785	chrX:103700009:T:C	2.93	chrX:103695749:G:A	0.00738	-3.6	0.0516	1776	11	enet	0.011	0.016	-0.62607	0.53127	0.986781
GRIA3	23	123184153	OPC	both		LBD	rXCI		0.000822	chrX:123271036:G:A	3.58	chrX:122312810:T:G	-0.00211	2.85	0.6724	2749	2749	blup	-0.0014	0.52	0.40055	0.68875	0.986781
HDAC8	23	72329516	OPC	both		LBD	rXCI		0.017393	chrX:71648911:C:T	4.05	chrX:71882424:G:A	0.00239	-3.2	0.3428	1857	2	lasso	0.004	0.1	-0.34408	0.73079	0.986781
HS6ST2	23	132626015	OPC	both		LBD	rXCI		0.084067	chrX:132155280:C:T	2.95	chrX:133322927:C:T	0.0243	-4.61	-0.1293	1596	3	lasso	0.034	9e-05	-0.01365	0.98911	0.99318
IL1RAPL1	23	28587446	OPC	both		LBD	rXCI		0.140527	chrX:29270598:A:C	-3.15	chrX:29258095:A:C	0.0265	-4.75	-0.7165	2527	1	top1	0.026	0.00047	0.71655	0.47365	0.986781
INTS6L	23	135520659	OPC	both		LBD	rXCI		0.054536	chrX:134932994:C:T	3.04	chrX:135558933:G:A	-0.00226	-3.66	-2.0814	1679	15	enet	-0.0011	0.46	1.93618	0.05285	0.732871
IQSEC2	23	53225828	OPC	both		LBD	rXCI		0.002084	chrX:53866959:G:A	2.99	chrX:52870801:T:C	0.00325	2.71	-0.1333	1135	1	top1	0.0033	0.12	-0.13329	0.89396	0.986781
KANTR	23	53094142	OPC	both		LBD	rXCI		0.0074	chrX:52144062:A:C	-3.01	chrX:53168810:G:A	-0.00119	3.55	0.6177	1387	1387	blup	0.0042	0.097	-1.05456	0.29163	0.924627
KDM6A	23	44873188	OPC	both		LBD	rXCI		0.022726	chrX:44329145:C:T	3.27	chrX:45175654:C:T	0.00469	3.38	0.6319	2494	1	lasso	0.025	0.00069	0.63191	0.52744	0.986781
KLHL4	23	87517409	OPC	both		LBD	rXCI		0.100729	chrX:88090473:C:T	3.55	chrX:87414273:C:T	0.00541	-4.3	0.2646	5015	4	lasso	0.0061	0.058	-0.34628	0.72913	0.986781
LAMP2	23	120426148	OPC	both		LBD	rXCI		0.066094	chrX:120246379:A:G	-3.68	chrX:120229804:C:T	-0.00161	-3.78	-0.1342	3064	16	enet	0.0063	0.057	1.13625	0.25585	0.924627
LINC00630	23	102720701	OPC	both		LBD	rXCI		0.035934	chrX:103700009:T:C	2.93	chrX:102865414:A:G	-0.00186	-3.64	-0.6648	1765	2	lasso	0.0068	0.05	1.15459	0.24826	0.923018
LINC01285	23	118839538	OPC	both		LBD	rXCI		0.037004	chrX:118071219:G:A	-3.18	chrX:118715433:T:G	-0.00205	-3.16	-0.9059	2951	2951	blup	0.00021	0.3	0.41957	0.6748	0.986781
MAGEH1	23	55452127	OPC	both		LBD	rXCI		0.000245	chrX:54674883:C:T	2.6	chrX:56298003:G:A	0.00205	2.67	-0.0854	2189	1	top1	0.0021	0.17	-0.08539	0.93195	0.986781
MECP2	23	154021573	OPC	both		LBD	rXCI		0.009189	chrX:153302927:C:T	2.95	chrX:153262709:C:T	-0.00067	3.6	-2.7668	1762	3	lasso	0.0012	0.22	-2.75983	0.00578	0.732871
MED14	23	40648305	OPC	both		LBD	rXCI		0.005054	chrX:41328024:G:A	-2.83	chrX:39993423:A:C	-0.00236	3.63	-0.628	2782	2782	blup	0.0087	0.031	-0.29579	0.76739	0.986781
MID1	23	10445310	OPC	both		LBD	rXCI		0.02215	chrX:10189096:A:G	3.55	chrX:9982243:C:T	0.0037	-3.7	-0.875	2470	1	top1	0.0037	0.11	0.875	0.38157	0.946008
MOSPD2	23	14873421	OPC	both		LBD	rXCI		0.035441	chrX:14294694:T:C	3.6	chrX:14888192:A:G	5.17e-05	-3.65	0.1008	2478	1	top1	5.2e-05	0.31	-0.10076	0.91974	0.986781
NAA10	23	153929225	OPC	both		LBD	rXCI		0.034771	chrX:153302927:C:T	2.95	chrX:153930431:G:A	0.0205	3.72	0.8336	1936	1	lasso	0.028	0.00035	0.8336	0.4045	0.946008
NAP1L3	23	93670930	OPC	both		LBD	rXCI		0.004965	chrX:93383552:T:C	3.2	chrX:93097462:G:A	-0.00232	3.42	0.2951	3068	3068	blup	0.013	0.012	0.55942	0.57587	0.986781
NBDY	23	56729241	OPC	both		LBD	rXCI		0.04703	chrX:56125690:G:A	-2.45	chrX:56703996:T:C	0.0134	4.36	0.0197	2540	2540	blup	0.028	0.00029	-0.35255	0.72443	0.986781
NDUFA1	23	119871832	OPC	both		LBD	rXCI		0.012898	chrX:120246379:A:G	-3.68	chrX:119399941:G:T	4.75e-05	3.69	0.0402	2872	3	lasso	0.0053	0.072	0.05242	0.95819	0.986781
NHS	23	17375200	OPC	both		LBD	rXCI		0.058335	chrX:17766800:A:G	-2.86	chrX:17571604:T:C	0.00706	3.88	0.9399	1546	1	top1	0.0071	0.046	0.93985	0.34729	0.946008
OCRL	23	129539849	OPC	both		LBD	rXCI		0.010081	chrX:130495246:T:C	3.04	chrX:130277320:C:T	0.00108	3.33	0.2274	2205	2205	blup	0.0043	0.093	-0.46559	0.64151	0.986781
OFD1	23	13734743	OPC	both		LBD	rXCI		0.074657	chrX:14294694:T:C	3.6	chrX:12848344:A:C	0.00651	3.25	0.5037	2836	2836	blup	0.0082	0.035	-0.15892	0.87373	0.986781
OPHN1	23	67949349	OPC	both		LBD	rXCI		0.016915	chrX:69399159:C:T	2.81	chrX:69236982:G:A	0.000693	-3.06	1.8745	2246	1	top1	0.00069	0.26	-1.87446	0.06087	0.732871
OTUD5	23	48922024	OPC	both		LBD	rXCI		0.015778	chrX:48869019:C:T	3.13	chrX:48788498:A:G	-0.00236	3.41	1.8617	1541	2	lasso	0.014	0.0076	1.88749	0.05909	0.732871
PABIR3	23	134796395	OPC	both		LBD	rXCI		0.012625	chrX:134932994:C:T	3.04	chrX:135680218:C:T	-0.00203	3.38	0.8415	1706	41	enet	-0.0006	0.39	-0.27294	0.7849	0.986781
PCDH19	23	100291644	OPC	both		LBD	rXCI		0.017391	chrX:100439529:A:G	-3.55	chrX:100894216:A:G	-0.00162	-3.03	-0.8667	1997	1	top1	-0.0016	0.57	0.86674	0.38608	0.946008
PDHA1	23	19343893	OPC	both		LBD	rXCI		0.007871	chrX:18673942:G:T	2.6	chrX:19051593:G:A	0.00912	-4.26	0.7022	1589	2	lasso	0.013	0.011	-0.99874	0.31792	0.939832
PDZD4	23	153802166	OPC	both		LBD	rXCI		0.037604	chrX:153302927:C:T	2.95	chrX:154529974:A:G	-0.00225	3.59	0.1342	2027	2027	blup	0.011	0.018	-0.07062	0.9437	0.986781
PGK1	23	77910739	OPC	both		LBD	rXCI		0.007012	chrX:77573621:A:G	3.27	chrX:78374229:G:A	-0.000793	-3.01	0.4807	2347	1	lasso	0.018	0.0037	-0.48073	0.63071	0.986781
PGRMC1	23	119236245	OPC	both		LBD	rXCI		0.017661	chrX:119727019:A:G	-3.18	chrX:119824480:G:A	0.000297	-3.26	-1.7183	2988	2988	blup	0.0024	0.16	-0.10481	0.91653	0.986781
PHF8	23	53936676	OPC	both		LBD	rXCI		0.006994	chrX:53866959:G:A	2.97	chrX:54604876:C:T	0.00844	3.72	-1.1686	1407	1	top1	0.0084	0.033	-1.1686	0.24257	0.923018
PHKA2	23	18892298	OPC	both		LBD	rXCI		0.003792	chrX:18673942:G:T	2.6	chrX:19540249:T:C	0.00802	3.55	1.072	1618	1	top1	0.008	0.036	1.07197	0.28374	0.924627
PLP1	23	103773718	OPC	both		LBD	rXCI		0.029803	chrX:103700009:T:C	2.93	chrX:103757643:C:A	0.000102	2.96	0.0882	1569	1	top1	0.0001	0.31	0.08816	0.92975	0.986781
PLXNA3	23	154458281	OPC	both		LBD	rXCI		0.004856	chrX:153780155:C:T	2.54	chrX:154065268:C:T	0.0064	-3.24	0.9485	1651	1	lasso	0.0097	0.024	-0.94853	0.34286	0.946008
PNCK	23	153669733	OPC	both		LBD	rXCI		0.178318	chrX:153302927:C:T	2.95	chrX:153699178:T:C	0.0788	-6.71	-0.7656	2019	3	lasso	0.098	3e-11	0.91673	0.35929	0.946008
PPP1R3F	23	49269793	OPC	both		LBD	rXCI		0.053327	chrX:48869019:C:T	3.13	chrX:49305797:G:A	0.0018	-3.79	-1.2796	1096	1	top1	0.0018	0.19	1.27957	0.2007	0.923018
PRAF2	23	49071161	OPC	both		LBD	rXCI		0.002478	chrX:48869019:C:T	3.13	chrX:48575059:T:C	0.00224	2.6	1.5909	1391	1	top1	0.0022	0.16	1.5909	0.11163	0.923018
PRKX	23	3604340	OPC	both		LBD	rXCI		0.033578	chrX:3467464:C:A	3.56	chrX:3551669:G:A	0.0164	4.6	-1.0508	3577	1	top1	0.016	0.0048	-1.05084	0.29333	0.924627
PRRG1	23	37349309	OPC	both		LBD	rXCI		0.006668	chrX:36482491:G:A	3.34	chrX:38046909:G:A	-0.000565	3.45	0.3268	2326	4	lasso	0.0049	0.08	0.09892	0.9212	0.986781
PUDP	23	6667865	OPC	both		LBD	rXCI		0.071698	chrX:7560177:T:G	2.63	chrX:7221456:T:G	0.0483	-5.47	1.0776	2997	2997	blup	0.05	1.9e-06	-1.80702	0.07076	0.732871
RAB9B	23	103822327	OPC	both		LBD	rXCI		0.062781	chrX:103700009:T:C	2.93	chrX:103831896:G:A	0.0404	-4.96	1.295	1568	1568	blup	0.042	1.4e-05	-1.24928	0.21156	0.923018
RAP2C-AS1	23	132161687	OPC	both		LBD	rXCI		0.071516	chrX:132155280:C:T	2.95	chrX:131179294:A:G	0.00259	3.57	-0.1926	2101	1	top1	0.0026	0.15	-0.19255	0.84731	0.986781
RBM3	23	48574449	OPC	both		LBD	rXCI		0.025252	chrX:48869019:C:T	3.13	chrX:47589011:C:T	-0.00167	3.58	0.14	1809	1	lasso	-0.0016	0.57	0.13998	0.88868	0.986781
RBM41	23	107052095	OPC	both		LBD	rXCI		0.024124	chrX:106751630:A:G	-3.26	chrX:106211034:C:T	0.017	-4.19	0.3785	1118	3	lasso	0.018	0.0037	-0.18428	0.8538	0.986781
RBMX	23	136848004	OPC	both		LBD	rXCI		0.107313	chrX:136265905:G:A	-2.94	chrX:137040558:C:A	0.0454	-5.58	-1.5359	1892	1	lasso	0.06	2.3e-07	1.53591	0.12456	0.923018
REPS2	23	16946658	OPC	both		LBD	rXCI		0.038466	chrX:16122679:T:C	-2.97	chrX:17080331:C:T	0.00399	-3.73	0.8549	1694	1	top1	0.004	0.1	-0.85488	0.39262	0.946008
RGN	23	47078355	OPC	both		LBD	rXCI		0.67062	chrX:47290480:C:T	-2.66	chrX:47090004:C:T	0.537	-15.06	-1.1888	2141	52	enet	0.55	4.4e-75	1.38881	0.16489	0.923018
RLIM	23	74582976	OPC	both		LBD	rXCI		0.003678	chrX:74605070:C:T	2.92	chrX:74071416:C:A	-0.00223	3.28	0.0071	2055	2055	blup	-0.00018	0.34	-0.48652	0.6266	0.986781
RNF128	23	106693794	OPC	both		LBD	rXCI		0.065764	chrX:106751630:A:G	-3.26	chrX:105739437:C:T	-0.00133	-3.38	-1.4762	996	996	blup	0.012	0.015	0.67711	0.49834	0.986781
RPL10	23	154389955	OPC	both		LBD	rXCI		0.1203	chrX:153780155:C:T	2.54	chrX:154450358:C:T	0.0721	-6.09	1.156	1661	1	top1	0.072	1.3e-08	-1.15603	0.24767	0.923018
RPS4X	23	72255679	OPC	both		LBD	rXCI		0.001847	chrX:71648911:C:T	4.05	chrX:72726136:G:T	-0.00217	-3.32	1.4352	1502	1	lasso	-0.0016	0.57	-1.43519	0.15123	0.923018
RPS6KA6	23	84058346	OPC	both		LBD	rXCI		0.007118	chrX:84773614:A:G	-3.03	chrX:83850697:C:A	-0.0021	-2.91	-0.1118	2861	2	enet	0.0018	0.19	-0.39542	0.69253	0.986781
SAT1	23	23783173	OPC	both		LBD	rXCI		0.028707	chrX:23107624:A:G	3.06	chrX:23116177:T:C	0.00248	-3.94	0.6468	3302	2	lasso	0.0038	0.11	-0.64641	0.51802	0.986781
SCML1	23	17737449	OPC	both		LBD	rXCI		0.007029	chrX:17766800:A:G	-2.86	chrX:17542869:T:C	0.000391	-3.41	0.4918	1354	1354	blup	0.0082	0.035	-0.11882	0.90542	0.986781
SCML2	23	18239313	OPC	both		LBD	rXCI		0.005711	chrX:17766800:A:G	-2.86	chrX:18713077:A:G	-0.00162	2.73	-0.7443	1371	1	top1	-0.0016	0.57	-0.74427	0.45672	0.986781
SHROOM4	23	50586796	OPC	both		LBD	rXCI		0.025993	chrX:50490529:G:T	3.2	chrX:50334859:G:A	-0.00162	3.12	0.2597	1331	1	lasso	0.0012	0.22	0.25968	0.79511	0.986781
SLC25A43	23	119399336	OPC	both		LBD	rXCI		0.139603	chrX:120246379:A:G	-3.68	chrX:119399403:G:A	0.173	8.86	-1.2982	2938	1	top1	0.17	2.5e-19	-1.29823	0.19421	0.923018
SLC6A8	23	153687926	OPC	both		LBD	rXCI		0.001582	chrX:153302927:C:T	2.95	chrX:153909841:C:A	-0.00191	-3.28	0.3059	2026	2026	blup	-0.00091	0.43	0.5233	0.60076	0.986781
SLC9A7	23	46599251	OPC	both		LBD	rXCI		0.045934	chrX:45769458:A:G	3.04	chrX:46647563:T:G	0.0157	4.44	1.1456	2075	19	enet	0.024	0.0009	-0.56506	0.57203	0.986781
SLITRK2	23	145817829	OPC	both		LBD	rXCI		0.056196	chrX:146520931:G:A	3.12	chrX:146507430:T:C	-0.00194	3.52	1.3193	3860	3860	blup	0.0012	0.22	-0.69549	0.48675	0.986781
SMS	23	21940709	OPC	both		LBD	rXCI		0.060159	chrX:22766579:T:C	-3.43	chrX:22794722:T:C	-0.000318	-3.77	-0.7299	2982	4	lasso	0.0084	0.033	1.25718	0.20869	0.923018
SPIN3	23	56818298	OPC	both		LBD	rXCI		0.023041	chrX:56125690:G:A	-2.45	chrX:57952919:T:C	-0.00127	-2.83	0.206	2229	40	enet	-0.00082	0.42	0.63147	0.52773	0.986781
SYAP1	23	16719612	OPC	both		LBD	rXCI		0.016058	chrX:17518468:C:T	-3.03	chrX:16779218:G:A	0.00244	3.81	-2.0045	1901	2	lasso	0.0092	0.028	-1.88562	0.05935	0.732871
SYN1	23	47571901	OPC	both		LBD	rXCI		0.005519	chrX:48578038:G:A	2.67	chrX:47455683:G:A	-0.00236	3.57	-1.3851	2291	2291	blup	0.0038	0.11	-0.0389	0.96897	0.986781
SYTL4	23	100671783	OPC	both		LBD	rXCI		0.022515	chrX:100439529:A:G	-3.55	chrX:100336667:A:G	0.0167	-4.62	0.845	2280	1	top1	0.017	0.0045	-0.84504	0.39809	0.946008
TAB3	23	30827442	OPC	both		LBD	rXCI		0.022746	chrX:30120101:C:T	3	chrX:30056181:T:C	-0.00226	-3.36	-0.6542	3168	3168	blup	0.00043	0.28	0.68187	0.49532	0.986781
TAF1	23	71366136	OPC	both		LBD	rXCI		0.019044	chrX:71648911:C:T	4.05	chrX:70784388:C:A	-0.00209	-3.77	0.0832	2185	6	lasso	-0.00027	0.35	0.06576	0.94757	0.986781
TENM1	23	124375903	OPC	both		LBD	rXCI		0.002563	chrX:124322219:C:T	3.65	chrX:125734713:A:G	-0.000287	3.13	0.3409	2702	1	top1	-0.00029	0.35	0.34094	0.73315	0.986781
TMEM255A	23	120258650	OPC	both		LBD	rXCI		0.034569	chrX:120246379:A:G	-3.68	chrX:119682547:C:T	-0.00205	3.35	-1.9535	2911	8	enet	-0.001	0.45	-2.02044	0.04334	0.732871
TMEM35A	23	101078879	OPC	both		LBD	rXCI		0.004907	chrX:100439529:A:G	-3.55	chrX:101626444:A:G	-0.00238	3.18	1.1803	2551	9	enet	-0.0023	0.85	0.63181	0.52751	0.986781
TMLHE-AS1	23	155457738	OPC	both		LBD	rXCI		0.005479	chrX:155525686:C:A	-2.44	chrX:154503523:C:T	0.00581	-3.47	-0.4273	858	1	top1	0.0058	0.064	0.42732	0.66915	0.986781
TMLHE	23	155489011	OPC	both		LBD	rXCI		0.01443	chrX:155525686:C:A	-2.44	chrX:155321233:G:T	-0.0007	-2.82	0.2261	686	1	top1	-0.0007	0.4	-0.22612	0.82111	0.986781
TMSB15B-AS1	23	103845151	OPC	both		LBD	rXCI		0.110229	chrX:103700009:T:C	2.93	chrX:103848847:C:T	0.0878	-6.54	2.007	1588	1	top1	0.088	3.2e-10	-2.00695	0.04475	0.732871
TRO	23	54920462	OPC	both		LBD	rXCI		0.005379	chrX:54674883:C:T	2.6	chrX:55541034:C:T	0.0205	-3.8	-0.0544	1760	1	top1	0.021	0.0018	0.05442	0.9566	0.986781
TSC22D3	23	107713221	OPC	both		LBD	rXCI		0.014588	chrX:106827792:G:A	2.89	chrX:107973247:C:T	9.52e-05	-3.27	-1.1935	1276	1	enet	0.0012	0.22	1.19345	0.23269	0.923018
TSPAN7	23	38561542	OPC	both		LBD	rXCI		0.012069	chrX:38611121:T:C	2.86	chrX:39420666:A:G	0.0285	3.1	-0.4468	2873	1	top1	0.029	0.00029	-0.44677	0.65504	0.986781
TSPYL2	23	53082367	OPC	both		LBD	rXCI		0.00715	chrX:52144062:A:C	-3.01	chrX:53140483:G:A	0.000107	-3.67	-0.9861	1410	1	lasso	0.015	0.0071	0.98611	0.32408	0.939832
UBE2A	23	119474802	OPC	both		LBD	rXCI		0.024948	chrX:120246379:A:G	-3.68	chrX:119376370:A:G	-0.000877	-3.08	0.7542	2885	1	top1	-0.00088	0.43	-0.7542	0.45073	0.986781
UPF3B	23	119834022	OPC	both		LBD	rXCI		0.119188	chrX:120246379:A:G	-3.68	chrX:119804035:A:G	0.0695	5.63	0.4124	2895	1	top1	0.07	2.3e-08	0.41242	0.68003	0.986781
USP11	23	47232866	OPC	both		LBD	rXCI		0.014845	chrX:47199779:C:T	2.84	chrX:48148018:G:A	2.57e-05	3.54	0.5276	2244	2244	blup	0.0014	0.21	0.98745	0.32342	0.939832
USP9X	23	41085445	OPC	both		LBD	rXCI		0.035571	chrX:41328024:G:A	-2.83	chrX:41470652:G:A	-0.00103	-3.55	-0.033	2542	2542	blup	0.0018	0.18	1.21561	0.22413	0.923018
WDR13	23	48590042	OPC	both		LBD	rXCI		0.005877	chrX:48869019:C:T	3.13	chrX:48256382:C:T	0.00152	3.08	2.3274	1777	40	enet	0.0039	0.1	-0.27709	0.78171	0.986781
WDR44	23	118346073	OPC	both		LBD	rXCI		0.039709	chrX:117353885:C:T	3.66	chrX:118322205:G:A	0.0168	-4.44	0.2249	3107	1	top1	0.017	0.0044	-0.22491	0.82205	0.986781
ZC3H12B	23	65034788	OPC	both		LBD	rXCI		0.058929	chrX:65389396:G:A	2.76	chrX:64135785:C:A	-0.000122	3.36	-0.7544	811	34	enet	0.01	0.021	0.10479	0.91655	0.986781
ZC4H2	23	64915802	OPC	both		LBD	rXCI		0.001442	chrX:65389396:G:A	2.76	chrX:64773149:C:T	-0.00235	-2.36	0.5374	811	811	blup	-0.0014	0.52	-0.0373	0.97025	0.986781
ZDHHC9	23	129803288	OPC	both		LBD	rXCI		0.077101	chrX:130495246:T:C	3.04	chrX:129201603:C:T	-0.00106	3.58	-1.2865	1963	1963	blup	0.018	0.0032	-2.40017	0.01639	0.732871
ZMAT1	23	101882288	OPC	both		LBD	rXCI		0.020629	chrX:101409301:T:G	-2.95	chrX:102096750:T:C	0.0196	4.27	0.365	2210	1	top1	0.02	0.0023	0.36497	0.71513	0.986781
ZMYM3	23	71239624	OPC	both		LBD	rXCI		0.008172	chrX:71648911:C:T	4.05	chrX:70269680:C:T	-0.00235	-3.12	0.0216	2179	2179	blup	-0.0016	0.58	-1.82521	0.06797	0.732871
ZNF275	23	153334147	OPC	both		LBD	rXCI		0.056346	chrX:153302927:C:T	2.95	chrX:152510484:G:A	-5.49e-05	-3.29	-0.551	2099	2	lasso	0.02	0.0021	0.21724	0.82802	0.986781
ZNF280C	23	130202707	OPC	both		LBD	rXCI		0.016507	chrX:130495246:T:C	3.04	chrX:131000155:C:T	-0.00107	-3.35	0.4981	1656	1656	blup	0.002	0.17	-0.00855	0.99318	0.99318
ZNF674	23	46497725	OPC	both		LBD	rXCI		0.029442	chrX:45604482:G:A	-3.47	chrX:46582393:G:A	0.00574	3.4	0.8546	2033	1	lasso	0.015	0.0068	0.85455	0.3928	0.946008
ZNF75D	23	135248590	OPC	both		LBD	rXCI		0.006591	chrX:134932994:C:T	3.04	chrX:135403038:T:C	-0.00215	-2.98	-0.1363	1706	1706	blup	-0.0018	0.63	-0.26208	0.79326	0.986781
ZNF81	23	47836902	OPC	both		LBD	rXCI		0.006327	chrX:48683044:G:A	2.95	chrX:48609371:G:A	-0.00217	-3.89	0.7121	2258	1	lasso	0.032	0.00012	-0.71212	0.47639	0.986781
ZRSR2	23	15790156	OPC	both		LBD	rXCI		0.037599	chrX:14965182:C:T	-3.15	chrX:16020219:C:T	0.0378	4.96	0.5037	2391	1	top1	0.038	3.4e-05	0.50373	0.61445	0.986781
ADGRG2	23	18989307	OPC	both		MSA	rXCI		0.008347	chrX:19414190:G:A	-2.99	chrX:18505707:A:G	0.00454	-3.38	-0.2286	1631	1	top1	0.0045	0.088	0.2286	0.819166	0.972131
AFF2	23	148500617	OPC	both		MSA	rXCI		0.062953	chrX:148968309:C:T	4.33	chrX:148931701:G:A	-0.00205	-3.67	3.3121	2715	1	top1	-0.0021	0.71	-3.3121	0.000926	0.11112
AMMECR1	23	110194186	OPC	both		MSA	rXCI		0.027032	chrX:110445924:A:G	2.9	chrX:109445101:T:G	-0.00228	-3.51	1.0527	1492	1492	blup	0.011	0.016	-2.421	0.01548	0.4644
ANOS1	23	8528874	OPC	both		MSA	rXCI		0.025966	chrX:9721087:A:C	4.39	chrX:9122383:T:C	-0.00213	3.36	0.0605	2975	1	lasso	0.048	3.1e-06	0.0605	0.951771	0.982782
APOOL	23	85003877	OPC	both		MSA	rXCI		0.004151	chrX:85812420:A:C	-2.75	chrX:84275597:G:A	-0.00128	-3.37	-0.9942	3521	1	lasso	-0.00091	0.43	0.9942	0.320111	0.93691
AR	23	67544021	OPC	both		MSA	rXCI		0.056955	chrX:68298413:C:T	2.66	chrX:67157232:G:T	0.00184	4.06	0.8482	2127	2127	blup	0.02	0.0023	1.2383	0.215618	0.864748
ARHGAP6	23	11117651	OPC	both		MSA	rXCI		0.229779	chrX:12036453:A:G	3.61	chrX:11452633:G:T	0.106	7.47	0.911	2669	40	enet	0.12	7.7e-14	1.2163	0.223858	0.866547
ARHGEF6	23	136665547	OPC	both		MSA	rXCI		0.079027	chrX:136918076:T:G	-3.42	chrX:136776138:G:A	0.0145	-4.67	-1.8024	1761	4	lasso	0.042	1.3e-05	0.9211	0.357007	0.972131
ARMCX1	23	101550547	OPC	both		MSA	rXCI		0.049913	chrX:101071278:C:A	3.15	chrX:100714210:A:G	0.00311	-3.49	-0.4413	2326	1	top1	0.0031	0.13	0.4413	0.658977	0.972131
ARMCX3	23	101622797	OPC	both		MSA	rXCI		0.019966	chrX:101071278:C:A	3.15	chrX:102127439:T:C	-0.0021	3.34	0.1833	2310	2	lasso	0.0057	0.066	0.183	0.854826	0.972131
ARMCX4	23	101418287	OPC	both		MSA	rXCI		0.090879	chrX:101071278:C:A	3.15	chrX:101422868:A:G	0.0315	-5.42	-0.3776	2335	5	lasso	0.032	0.00012	0.509	0.610737	0.972131
ARMCX5-GPRASP2	23	102712495	OPC	both		MSA	rXCI		0.02084	chrX:103316324:A:C	-2.76	chrX:102188990:G:T	-0.000201	-3.2	-0.85	1776	1	lasso	0.0019	0.18	0.85	0.395309	0.972131
ATP11C	23	139726346	OPC	both		MSA	rXCI		0.025354	chrX:139181309:T:C	4.08	chrX:139403065:C:T	0.00378	3.07	0.9791	2550	2550	blup	0.006	0.06	0.1671	0.867306	0.972131
ATP6AP1	23	154428633	OPC	both		MSA	rXCI		0.071522	chrX:154599376:G:A	-5.27	chrX:154504659:C:T	0.00462	-4.12	-1.7053	1660	4	lasso	0.011	0.018	1.0637	0.287447	0.888282
ATRX	23	77504880	OPC	both		MSA	rXCI		0.043399	chrX:77034763:G:A	-2.31	chrX:77376977:T:G	-0.00227	3.52	-0.3671	2487	2487	blup	-0.00015	0.33	-1.5183	0.128946	0.712604
BCAP31	23	153700492	OPC	both		MSA	rXCI		0.024084	chrX:154599376:G:A	-5.27	chrX:153539823:G:A	0.00306	3.51	0.5774	2054	8	lasso	0.0046	0.087	1.1274	0.259583	0.888282
BCLAF3	23	19912860	OPC	both		MSA	rXCI		0.049999	chrX:20518900:T:C	-3.5	chrX:20054286:C:T	0.0157	-4.6	0.7371	1853	4	enet	0.023	0.001	-1.2367	0.216187	0.864748
BEX2	23	103309346	OPC	both		MSA	rXCI		0.017202	chrX:103316324:A:C	-2.76	chrX:103310978:C:A	0.00562	4.12	-1.1036	1429	2	lasso	0.012	0.015	0.0866	0.930952	0.979949
BEX5	23	102153708	OPC	both		MSA	rXCI		0.064995	chrX:103068463:G:A	2.23	chrX:102549257:G:A	0.00917	3.01	0.5675	2051	1	top1	0.0092	0.027	0.5675	0.570346	0.972131
BRWD3	23	80669503	OPC	both		MSA	rXCI		0.01592	chrX:79882533:C:T	-3.13	chrX:80809136:T:C	0.0142	-3.51	0.4922	3032	1	top1	0.014	0.0082	-0.4922	0.622572	0.972131
CHM	23	85861180	OPC	both		MSA	rXCI		0.016391	chrX:86615716:A:G	-3.25	chrX:85985735:C:T	-0.00224	-3.7	0.2524	3623	2	enet	0.0024	0.16	-0.2607	0.794286	0.972131
CHST7	23	46573765	OPC	both		MSA	rXCI		0.102614	chrX:47527084:G:A	3.58	chrX:46548833:T:C	0.0355	-5.4	-0.6983	2042	2042	blup	0.045	7.1e-06	1.5116	0.130644	0.712604
COX7B	23	77899440	OPC	both		MSA	rXCI		0.021614	chrX:77034763:G:A	-2.31	chrX:78073364:G:A	-0.00207	-3.46	-0.763	2366	1	top1	-0.0021	0.72	0.763	0.445475	0.972131
CTPS2	23	16587999	OPC	both		MSA	rXCI		0.008751	chrX:17023096:C:T	-3.46	chrX:17307537:T:C	-0.000376	-3.51	0.1712	1907	1907	blup	0.00054	0.27	-0.2787	0.780479	0.972131
DACH2	23	86148451	OPC	both		MSA	rXCI		0.063605	chrX:87053008:T:C	-3.82	chrX:86733886:C:T	0.0283	-4.96	-0.2404	3710	3	lasso	0.046	4.7e-06	0.1842	0.853836	0.972131
DANT2	23	115694493	OPC	both		MSA	rXCI		0.274985	chrX:115478611:G:A	3.33	chrX:115929111:G:A	0.188	-9.22	-0.5827	3077	5	lasso	0.21	8.1e-24	0.708	0.478957	0.972131
DIAPH2-AS1	23	97431286	OPC	both		MSA	rXCI		0.020208	chrX:97332281:T:C	3.16	chrX:97857698:T:G	-0.00238	-3.51	0.5303	2264	5	enet	-0.0019	0.65	-1.7171	0.085968	0.643878
DIAPH2	23	96684712	OPC	both		MSA	rXCI		0.051771	chrX:96051247:C:T	3.18	chrX:96389854:C:T	0.0253	-4.84	-0.7338	2941	1	top1	0.025	0.00061	0.7338	0.463099	0.972131
DMD	23	31097677	OPC	both		MSA	rXCI		0.10125	chrX:32909624:C:T	4.3	chrX:33132801:T:G	-0.000857	3.84	-0.1358	3360	3360	blup	0.014	0.0094	-1.0882	0.27649	0.888282
DOCK11	23	118495815	OPC	both		MSA	rXCI		0.0341	chrX:119003500:C:A	3.25	chrX:118500732:C:T	0.0738	-6.01	-0.3729	2797	2	enet	0.075	6e-09	0.2173	0.82799	0.972131
DYNLT3	23	37836757	OPC	both		MSA	rXCI		0.015065	chrX:37968494:A:G	3.59	chrX:36960052:A:G	0.0116	-3.84	-0.5759	2301	1	lasso	0.02	0.0023	0.5759	0.564705	0.972131
EIF1AX	23	20124525	OPC	both		MSA	rXCI		0.019918	chrX:20405511:T:C	3.63	chrX:19905217:G:A	0.0019	-3.28	-0.0375	1848	1	lasso	0.026	0.00051	0.0375	0.970054	0.982782
EIF2S3	23	24054946	OPC	both		MSA	rXCI		0.011532	chrX:23728247:A:G	-3.6	chrX:24048447:C:T	-0.00238	3.17	1.0856	2840	2840	blup	-0.0017	0.6	0.6727	0.501136	0.972131
ENOX2	23	130622325	OPC	both		MSA	rXCI		0.136789	chrX:131346299:A:G	3.94	chrX:130659884:C:T	0.0306	-4.62	-1.4726	1859	22	enet	0.054	9.3e-07	0.6601	0.509191	0.972131
EOLA2-DT	23	149938613	OPC	both		MSA	rXCI		0.013048	chrX:148998565:A:G	-3.04	chrX:149940083:G:A	0.00406	4	0.2171	2084	3	lasso	0.012	0.012	0.2244	0.82245	0.972131
FAM120C	23	54068324	OPC	both		MSA	rXCI		0.04156	chrX:54400241:G:A	3.21	chrX:54704915:G:T	-0.00225	-3.47	0.545	1374	1	lasso	0.0023	0.16	-0.545	0.585735	0.972131
FAM199X	23	104166453	OPC	both		MSA	rXCI		0.045284	chrX:103811887:T:C	2.95	chrX:104091687:T:G	0.0185	4.18	-1.084	1604	1	top1	0.019	0.003	-1.084	0.278364	0.888282
FGF13	23	138614727	OPC	both		MSA	rXCI		0.019719	chrX:139181309:T:C	4.08	chrX:138269104:A:C	0.000467	3.56	-0.3613	2357	3	lasso	0.0034	0.12	-0.6381	0.523431	0.972131
FRMPD4	23	11822423	OPC	both		MSA	rXCI		0.032173	chrX:12036453:A:G	3.61	chrX:12210180:A:C	-0.00222	-3.56	0.5903	2823	4	enet	-0.002	0.7	0.2119	0.832212	0.972131
FTX	23	73940435	OPC	both		MSA	rXCI		0.022895	chrX:73735653:C:A	2.79	chrX:73782453:G:A	-0.00106	3.31	0.274	2004	3	lasso	-0.00098	0.44	-0.0666	0.946932	0.982782
GABRA3	23	152166234	OPC	both		MSA	rXCI		0.024542	chrX:153442388:G:A	-3.42	chrX:151657987:T:C	-0.0023	3.7	0.0318	2648	1	lasso	0.011	0.016	0.0318	0.974592	0.982782
GK	23	30653359	OPC	both		MSA	rXCI		0.066079	chrX:31354963:C:T	-3.51	chrX:31604913:A:G	-0.00221	-3.95	-0.2867	2825	2825	blup	0.0056	0.068	-0.8914	0.372733	0.972131
GPR173	23	53048789	OPC	both		MSA	rXCI		0.153931	chrX:52221384:C:T	3.32	chrX:53076014:A:G	0.00917	-4.17	0.3329	1406	1406	blup	0.021	0.0016	-1.9511	0.051042	0.643878
GPRASP2	23	102712445	OPC	both		MSA	rXCI		0.002785	chrX:103316324:A:C	-2.76	chrX:103695749:G:A	0.00738	-3.6	-0.7311	1776	11	enet	0.011	0.016	0.4473	0.654646	0.972131
GRIA3	23	123184153	OPC	both		MSA	rXCI		0.000822	chrX:122388082:A:G	4.23	chrX:122312810:T:G	-0.00211	2.85	-1.6516	2749	2749	blup	-0.0014	0.52	-1.7925	0.073048	0.643878
HS6ST2	23	132626015	OPC	both		MSA	rXCI		0.084067	chrX:133396653:T:C	3.12	chrX:133322927:C:T	0.0243	-4.61	-0.5365	1596	3	lasso	0.034	9e-05	0.6098	0.541989	0.972131
IL1RAPL1	23	28587446	OPC	both		MSA	rXCI		0.140527	chrX:28611696:G:A	3.54	chrX:29258095:A:C	0.0265	-4.75	-0.7272	2527	1	top1	0.026	0.00047	0.7272	0.467122	0.972131
INTS6L	23	135520659	OPC	both		MSA	rXCI		0.054536	chrX:134945922:A:C	-3.45	chrX:135558933:G:A	-0.00226	-3.66	1.2912	1679	15	enet	-0.0011	0.46	-1.5888	0.1121	0.708
KANTR	23	53094142	OPC	both		MSA	rXCI		0.0074	chrX:52221384:C:T	3.33	chrX:53168810:G:A	-0.00119	3.55	1.8798	1387	1387	blup	0.0042	0.097	0.8107	0.417546	0.972131
KDM6A	23	44873188	OPC	both		MSA	rXCI		0.022726	chrX:44402640:A:C	3.01	chrX:45175654:C:T	0.00469	3.38	0.5859	2494	1	lasso	0.025	0.00069	0.5859	0.557949	0.972131
KLHL4	23	87517409	OPC	both		MSA	rXCI		0.100729	chrX:87053008:T:C	-3.82	chrX:87414273:C:T	0.00541	-4.3	0.1573	5015	4	lasso	0.0061	0.058	-0.6626	0.507618	0.972131
LAMP2	23	120426148	OPC	both		MSA	rXCI		0.066094	chrX:121232754:T:G	3.32	chrX:120229804:C:T	-0.00161	-3.78	0.204	3064	16	enet	0.0063	0.057	0.0906	0.92778	0.979949
LINC00630	23	102720701	OPC	both		MSA	rXCI		0.035934	chrX:103316324:A:C	-2.76	chrX:102865414:A:G	-0.00186	-3.64	-1.2615	1765	2	lasso	0.0068	0.05	1.4837	0.137877	0.719358
LINC01285	23	118839538	OPC	both		MSA	rXCI		0.037004	chrX:119003500:C:A	3.25	chrX:118715433:T:G	-0.00205	-3.16	1.4845	2951	2951	blup	0.00021	0.3	0.7818	0.434355	0.972131
MECP2	23	154021573	OPC	both		MSA	rXCI		0.009189	chrX:154599376:G:A	-5.27	chrX:153262709:C:T	-0.00067	3.6	0.2392	1762	3	lasso	0.0012	0.22	-0.0409	0.9674	0.982782
MED14	23	40648305	OPC	both		MSA	rXCI		0.005054	chrX:40252037:G:A	-2.92	chrX:39993423:A:C	-0.00236	3.63	-0.4762	2782	2782	blup	0.0087	0.031	0.3599	0.718905	0.972131
MOSPD2	23	14873421	OPC	both		MSA	rXCI		0.035441	chrX:15455618:G:A	2.57	chrX:14888192:A:G	5.17e-05	-3.65	-1.3787	2478	1	top1	5.2e-05	0.31	1.3787	0.167999	0.77538
NAA10	23	153929225	OPC	both		MSA	rXCI		0.034771	chrX:154599376:G:A	-5.27	chrX:153930431:G:A	0.0205	3.72	2.1307	1936	1	lasso	0.028	0.00035	2.1307	0.033112	0.643878
NAP1L3	23	93670930	OPC	both		MSA	rXCI		0.004965	chrX:94333256:C:T	-3.31	chrX:93097462:G:A	-0.00232	3.42	-0.746	3068	3068	blup	0.013	0.012	-0.7229	0.469762	0.972131
NBDY	23	56729241	OPC	both		MSA	rXCI		0.04703	chrX:56374474:A:G	-2.46	chrX:56703996:T:C	0.0134	4.36	-2.2117	2540	2540	blup	0.028	0.00029	-2.2588	0.023895	0.57348
NDUFA1	23	119871832	OPC	both		MSA	rXCI		0.012898	chrX:119003500:C:A	3.25	chrX:119399941:G:T	4.75e-05	3.69	0.0841	2872	3	lasso	0.0053	0.072	0.1066	0.915139	0.979949
OCRL	23	129539849	OPC	both		MSA	rXCI		0.010081	chrX:128610088:A:G	2.99	chrX:130277320:C:T	0.00108	3.33	1.5908	2205	2205	blup	0.0043	0.093	0.7993	0.424094	0.972131
OFD1	23	13734743	OPC	both		MSA	rXCI		0.074657	chrX:12916519:G:A	3.25	chrX:12848344:A:C	0.00651	3.25	-0.2121	2836	2836	blup	0.0082	0.035	0.5922	0.553731	0.972131
OPHN1	23	67949349	OPC	both		MSA	rXCI		0.016915	chrX:68942387:G:T	3.21	chrX:69236982:G:A	0.000693	-3.06	2.7055	2246	1	top1	0.00069	0.26	-2.7055	0.00682	0.4092
OTUD5	23	48922024	OPC	both		MSA	rXCI		0.015778	chrX:49160529:C:A	3.11	chrX:48788498:A:G	-0.00236	3.41	-0.1584	1541	2	lasso	0.014	0.0076	-0.2078	0.835373	0.972131
PCDH19	23	100291644	OPC	both		MSA	rXCI		0.017391	chrX:101341023:C:T	3.41	chrX:100894216:A:G	-0.00162	-3.03	0.3683	1997	1	top1	-0.0016	0.57	-0.3683	0.712669	0.972131
PDZD4	23	153802166	OPC	both		MSA	rXCI		0.037604	chrX:154599376:G:A	-5.27	chrX:154529974:A:G	-0.00225	3.59	-4.7157	2027	2027	blup	0.011	0.018	-2.4817	0.013074	0.4644
PGK1	23	77910739	OPC	both		MSA	rXCI		0.007012	chrX:77034763:G:A	-2.31	chrX:78374229:G:A	-0.000793	-3.01	0.3801	2347	1	lasso	0.018	0.0037	-0.3801	0.703842	0.972131
PGRMC1	23	119236245	OPC	both		MSA	rXCI		0.017661	chrX:119003500:C:A	3.25	chrX:119824480:G:A	0.000297	-3.26	1.5137	2988	2988	blup	0.0024	0.16	-1.6149	0.106328	0.708
PHF8	23	53936676	OPC	both		MSA	rXCI		0.006994	chrX:54400241:G:A	3.15	chrX:54604876:C:T	0.00844	3.72	-0.1669	1407	1	top1	0.0084	0.033	-0.1669	0.867447	0.972131
PLP1	23	103773718	OPC	both		MSA	rXCI		0.029803	chrX:103316324:A:C	-2.76	chrX:103757643:C:A	0.000102	2.96	1.3199	1569	1	top1	0.0001	0.31	1.3199	0.186859	0.821567
PLXNA3	23	154458281	OPC	both		MSA	rXCI		0.004856	chrX:154599376:G:A	-5.27	chrX:154065268:C:T	0.0064	-3.24	1.4225	1651	1	lasso	0.0097	0.024	-1.4225	0.154876	0.746813
PNCK	23	153669733	OPC	both		MSA	rXCI		0.178318	chrX:154599376:G:A	-5.27	chrX:153699178:T:C	0.0788	-6.71	-0.9733	2019	3	lasso	0.098	3e-11	1.1285	0.259115	0.888282
PRAF2	23	49071161	OPC	both		MSA	rXCI		0.002478	chrX:48653804:G:A	-3.17	chrX:48575059:T:C	0.00224	2.6	-0.1574	1391	1	top1	0.0022	0.16	-0.1574	0.874918	0.972131
PRKX	23	3604340	OPC	both		MSA	rXCI		0.033578	chrX:2952502:G:A	3.31	chrX:3551669:G:A	0.0164	4.6	-0.3909	3577	1	top1	0.016	0.0048	-0.3909	0.695861	0.972131
PRRG1	23	37349309	OPC	both		MSA	rXCI		0.006668	chrX:37968494:A:G	3.59	chrX:38046909:G:A	-0.000565	3.45	-1.2598	2326	4	lasso	0.0049	0.08	-1.8533	0.063834	0.643878
PUDP	23	6667865	OPC	both		MSA	rXCI		0.071698	chrX:7762497:T:G	3.08	chrX:7221456:T:G	0.0483	-5.47	0.0269	2997	2997	blup	0.05	1.9e-06	-0.1157	0.907855	0.979949
RAB9B	23	103822327	OPC	both		MSA	rXCI		0.062781	chrX:103316324:A:C	-2.76	chrX:103831896:G:A	0.0404	-4.96	0.2334	1568	1568	blup	0.042	1.4e-05	-1.0556	0.29116	0.888282
RAP2C-AS1	23	132161687	OPC	both		MSA	rXCI		0.071516	chrX:131346299:A:G	3.94	chrX:131179294:A:G	0.00259	3.57	0.4791	2101	1	top1	0.0026	0.15	0.4791	0.631892	0.972131
RBM3	23	48574449	OPC	both		MSA	rXCI		0.025252	chrX:47578372:C:T	3.82	chrX:47589011:C:T	-0.00167	3.58	0.9617	1809	1	lasso	-0.0016	0.57	0.9617	0.336225	0.960643
RBM41	23	107052095	OPC	both		MSA	rXCI		0.024124	chrX:106979488:A:G	-2.71	chrX:106211034:C:T	0.017	-4.19	-0.7097	1118	3	lasso	0.018	0.0037	0.6649	0.50609	0.972131
RBMX	23	136848004	OPC	both		MSA	rXCI		0.107313	chrX:136918076:T:G	-3.44	chrX:137040558:C:A	0.0454	-5.58	1.0896	1892	1	lasso	0.06	2.3e-07	-1.0896	0.275872	0.888282
REPS2	23	16946658	OPC	both		MSA	rXCI		0.038466	chrX:17023096:C:T	-3.37	chrX:17080331:C:T	0.00399	-3.73	0.1884	1694	1	top1	0.004	0.1	-0.1884	0.850589	0.972131
RGN	23	47078355	OPC	both		MSA	rXCI		0.67062	chrX:47578372:C:T	3.82	chrX:47090004:C:T	0.537	-15.06	-0.3987	2141	52	enet	0.55	4.4e-75	0.2549	0.798806	0.972131
RLIM	23	74582976	OPC	both		MSA	rXCI		0.003678	chrX:73735653:C:A	2.51	chrX:74071416:C:A	-0.00223	3.28	-1.1081	2055	2055	blup	-0.00018	0.34	0.4785	0.632297	0.972131
RNF128	23	106693794	OPC	both		MSA	rXCI		0.065764	chrX:106979488:A:G	-2.71	chrX:105739437:C:T	-0.00133	-3.38	-1.4643	996	996	blup	0.012	0.015	-1.5216	0.128121	0.712604
RPL10	23	154389955	OPC	both		MSA	rXCI		0.1203	chrX:154599376:G:A	-5.27	chrX:154450358:C:T	0.0721	-6.09	0.1936	1661	1	top1	0.072	1.3e-08	-0.1936	0.846498	0.972131
RPS4X	23	72255679	OPC	both		MSA	rXCI		0.001847	chrX:71622949:T:C	-3.16	chrX:72726136:G:T	-0.00217	-3.32	-0.5987	1502	1	lasso	-0.0016	0.57	0.5987	0.549356	0.972131
RPS6KA6	23	84058346	OPC	both		MSA	rXCI		0.007118	chrX:83970036:A:C	-2.09	chrX:83850697:C:A	-0.0021	-2.91	0.1372	2861	2	enet	0.0018	0.19	-0.1086	0.913533	0.979949
SAT1	23	23783173	OPC	both		MSA	rXCI		0.028707	chrX:23728247:A:G	-3.6	chrX:23116177:T:C	0.00248	-3.94	-0.4052	3302	2	lasso	0.0038	0.11	0.4052	0.685307	0.972131
SCML1	23	17737449	OPC	both		MSA	rXCI		0.007029	chrX:16851748:T:C	2.89	chrX:17542869:T:C	0.000391	-3.41	-0.0779	1354	1354	blup	0.0082	0.035	1.6936	0.090336	0.643878
SLC25A43	23	119399336	OPC	both		MSA	rXCI		0.139603	chrX:119003500:C:A	3.25	chrX:119399403:G:A	0.173	8.86	-0.382	2938	1	top1	0.17	2.5e-19	-0.382	0.702441	0.972131
SLC6A8	23	153687926	OPC	both		MSA	rXCI		0.001582	chrX:154599376:G:A	-5.27	chrX:153909841:C:A	-0.00191	-3.28	1.072	2026	2026	blup	-0.00091	0.43	-1.6895	0.091131	0.643878
SLC9A7	23	46599251	OPC	both		MSA	rXCI		0.045934	chrX:47578372:C:T	3.82	chrX:46647563:T:G	0.0157	4.44	-0.7373	2075	19	enet	0.024	0.0009	-0.4874	0.625948	0.972131
SLITRK2	23	145817829	OPC	both		MSA	rXCI		0.056196	chrX:145865613:A:G	-2.56	chrX:146507430:T:C	-0.00194	3.52	0.6314	3860	3860	blup	0.0012	0.22	1.4201	0.155586	0.746813
SMS	23	21940709	OPC	both		MSA	rXCI		0.060159	chrX:22295141:A:C	-3.76	chrX:22794722:T:C	-0.000318	-3.77	-0.7543	2982	4	lasso	0.0084	0.033	1.8423	0.065438	0.643878
SPIN3	23	56818298	OPC	both		MSA	rXCI		0.023041	chrX:56374474:A:G	-2.46	chrX:57952919:T:C	-0.00127	-2.83	1.3276	2229	40	enet	-0.00082	0.42	-1.689	0.091216	0.643878
SYAP1	23	16719612	OPC	both		MSA	rXCI		0.016058	chrX:17023096:C:T	-3.41	chrX:16779218:G:A	0.00244	3.81	0.1257	1901	2	lasso	0.0092	0.028	0.1098	0.912564	0.979949
SYN1	23	47571901	OPC	both		MSA	rXCI		0.005519	chrX:47578372:C:T	3.82	chrX:47455683:G:A	-0.00236	3.57	-1.0039	2291	2291	blup	0.0038	0.11	-0.5327	0.594247	0.972131
TAB3	23	30827442	OPC	both		MSA	rXCI		0.022746	chrX:31354963:C:T	-3.51	chrX:30056181:T:C	-0.00226	-3.36	-0.5729	3168	3168	blup	0.00043	0.28	1.7927	0.073019	0.643878
TAF1	23	71366136	OPC	both		MSA	rXCI		0.019044	chrX:71622949:T:C	-3.16	chrX:70784388:C:A	-0.00209	-3.77	-0.4847	2185	6	lasso	-0.00027	0.35	0.5672	0.570593	0.972131
TMEM255A	23	120258650	OPC	both		MSA	rXCI		0.034569	chrX:121232754:T:G	3.32	chrX:119682547:C:T	-0.00205	3.35	-2.1241	2911	8	enet	-0.001	0.45	-1.0536	0.292082	0.888282
TMEM35A	23	101078879	OPC	both		MSA	rXCI		0.004907	chrX:101071278:C:A	3.15	chrX:101626444:A:G	-0.00238	3.18	-0.3404	2551	9	enet	-0.0023	0.85	-0.3617	0.717582	0.972131
TMLHE-AS1	23	155457738	OPC	both		MSA	rXCI		0.005479	chrX:154599376:G:A	-5.27	chrX:154503523:C:T	0.00581	-3.47	-0.3446	858	1	top1	0.0058	0.064	0.3446	0.730405	0.972131
TMSB15B-AS1	23	103845151	OPC	both		MSA	rXCI		0.110229	chrX:103316324:A:C	-2.76	chrX:103848847:C:T	0.0878	-6.54	0.2761	1588	1	top1	0.088	3.2e-10	-0.2761	0.782437	0.972131
TRO	23	54920462	OPC	both		MSA	rXCI		0.005379	chrX:54378007:G:A	3.25	chrX:55541034:C:T	0.0205	-3.8	-0.187	1760	1	top1	0.021	0.0018	0.187	0.851653	0.972131
TSPAN7	23	38561542	OPC	both		MSA	rXCI		0.012069	chrX:37968494:A:G	3.59	chrX:39420666:A:G	0.0285	3.1	-0.2012	2873	1	top1	0.029	0.00029	-0.2012	0.840551	0.972131
UBE2A	23	119474802	OPC	both		MSA	rXCI		0.024948	chrX:119003500:C:A	3.25	chrX:119376370:A:G	-0.000877	-3.08	0.509	2885	1	top1	-0.00088	0.43	-0.509	0.610747	0.972131
UPF3B	23	119834022	OPC	both		MSA	rXCI		0.119188	chrX:119003500:C:A	3.25	chrX:119804035:A:G	0.0695	5.63	1.9124	2895	1	top1	0.07	2.3e-08	1.9124	0.055821	0.643878
USP11	23	47232866	OPC	both		MSA	rXCI		0.014845	chrX:47578372:C:T	3.82	chrX:48148018:G:A	2.57e-05	3.54	0.4768	2244	2244	blup	0.0014	0.21	-1.0448	0.296094	0.888282
USP9X	23	41085445	OPC	both		MSA	rXCI		0.035571	chrX:40252037:G:A	-2.92	chrX:41470652:G:A	-0.00103	-3.55	0.2872	2542	2542	blup	0.0018	0.18	-0.1857	0.852646	0.972131
WDR13	23	48590042	OPC	both		MSA	rXCI		0.005877	chrX:49160529:C:A	3.1	chrX:48256382:C:T	0.00152	3.08	0.4564	1777	40	enet	0.0039	0.1	-1.3056	0.191699	0.821567
WDR44	23	118346073	OPC	both		MSA	rXCI		0.039709	chrX:119003500:C:A	3.25	chrX:118322205:G:A	0.0168	-4.44	0.2341	3107	1	top1	0.017	0.0044	-0.2341	0.814896	0.972131
ZDHHC9	23	129803288	OPC	both		MSA	rXCI		0.077101	chrX:130098697:A:G	2.84	chrX:129201603:C:T	-0.00106	3.58	0.9533	1963	1963	blup	0.018	0.0032	-0.6237	0.532817	0.972131
ZMAT1	23	101882288	OPC	both		MSA	rXCI		0.020629	chrX:101071278:C:A	3.15	chrX:102096750:T:C	0.0196	4.27	-0.0154	2210	1	top1	0.02	0.0023	-0.0154	0.987714	0.987714
ZMYM3	23	71239624	OPC	both		MSA	rXCI		0.008172	chrX:71622949:T:C	-3.16	chrX:70269680:C:T	-0.00235	-3.12	1.5048	2179	2179	blup	-0.0016	0.58	-0.5324	0.594421	0.972131
ZNF275	23	153334147	OPC	both		MSA	rXCI		0.056346	chrX:153873590:T:C	4.26	chrX:152510484:G:A	-5.49e-05	-3.29	-1.1917	2099	2	lasso	0.02	0.0021	1.7626	0.077973	0.643878
ZNF280C	23	130202707	OPC	both		MSA	rXCI		0.016507	chrX:131179646:A:G	-2.96	chrX:131000155:C:T	-0.00107	-3.35	0.2126	1656	1656	blup	0.002	0.17	-0.8093	0.418364	0.972131
ZNF75D	23	135248590	OPC	both		MSA	rXCI		0.006591	chrX:134945922:A:C	-3.45	chrX:135403038:T:C	-0.00215	-2.98	-0.9563	1706	1706	blup	-0.0018	0.63	0.4318	0.665921	0.972131
ZRSR2	23	15790156	OPC	both		MSA	rXCI		0.037599	chrX:16068826:T:C	2.86	chrX:16020219:C:T	0.0378	4.96	0.6201	2391	1	top1	0.038	3.4e-05	0.6201	0.535219	0.972131
ABCB7	23	75051048	OPC	both		AD	eXCI		0.007061	chrX:75923129:G:A	2.33	chrX:75920287:A:G	0.0188	-3.7	0.4233	2305	1	top1	0.019	0.0028	-0.4233	0.67206	0.946993
ADGRG2	23	18989307	OPC	both		AD	eXCI		0.008347	chrX:18377429:A:G	3.61	chrX:18505707:A:G	0.00454	-3.38	0.1541	1631	1	top1	0.0045	0.088	-0.1541	0.87752	0.961535
AFF2	23	148500617	OPC	both		AD	eXCI		0.062953	chrX:148633000:T:C	-2.7	chrX:148931701:G:A	-0.00205	-3.67	-0.6309	2715	1	top1	-0.0021	0.71	0.6309	0.5281	0.855886
AMMECR1	23	110194186	OPC	both		AD	eXCI		0.027032	chrX:109988938:C:T	3.56	chrX:109445101:T:G	-0.00228	-3.51	-0.3423	1492	1492	blup	0.011	0.016	-0.6781	0.4977	0.844673
ANOS1	23	8528874	OPC	both		AD	eXCI		0.025966	chrX:9687883:C:T	3.25	chrX:9122383:T:C	-0.00213	3.36	-0.9124	2975	1	lasso	0.048	3.1e-06	-0.9124	0.36156	0.844673
APOOL	23	85003877	OPC	both		AD	eXCI		0.004151	chrX:85437709:A:G	3.18	chrX:84275597:G:A	-0.00128	-3.37	0.4939	3521	1	lasso	-0.00091	0.43	-0.4939	0.62138	0.912652
AR	23	67544021	OPC	both		AD	eXCI		0.056955	chrX:66973315:T:C	-3.69	chrX:67157232:G:T	0.00184	4.06	2.6375	2127	2127	blup	0.02	0.0023	1.4681	0.14209	0.773331
ARHGAP6	23	11117651	OPC	both		AD	eXCI		0.229779	chrX:12564507:T:G	2.72	chrX:11452633:G:T	0.106	7.47	-0.1296	2669	40	enet	0.12	7.7e-14	-0.6702	0.50272	0.844673
ARHGEF6	23	136665547	OPC	both		AD	eXCI		0.079027	chrX:136407688:G:A	-5.21	chrX:136776138:G:A	0.0145	-4.67	0.7814	1761	4	lasso	0.042	1.3e-05	-0.1738	0.86202	0.961535
ARMCX1	23	101550547	OPC	both		AD	eXCI		0.049913	chrX:102035786:A:C	3.15	chrX:100714210:A:G	0.00311	-3.49	0.8593	2326	1	top1	0.0031	0.13	-0.8593	0.39018	0.844673
ARMCX3	23	101622797	OPC	both		AD	eXCI		0.019966	chrX:102035786:A:C	3.15	chrX:102127439:T:C	-0.0021	3.34	2.6471	2310	2	lasso	0.0057	0.066	2.6473	0.00811	0.190585
ARMCX4	23	101418287	OPC	both		AD	eXCI		0.090879	chrX:102035786:A:C	3.15	chrX:101422868:A:G	0.0315	-5.42	0.0643	2335	5	lasso	0.032	0.00012	-0.074	0.94104	0.977503
ARMCX5-GPRASP2	23	102712495	OPC	both		AD	eXCI		0.02084	chrX:102035786:A:C	3.15	chrX:102188990:G:T	-0.000201	-3.2	-0.2189	1776	1	lasso	0.0019	0.18	0.2189	0.82674	0.961535
ATP11C	23	139726346	OPC	both		AD	eXCI		0.025354	chrX:140613431:G:A	-3.04	chrX:139403065:C:T	0.00378	3.07	-0.2748	2550	2550	blup	0.006	0.06	0.7242	0.46892	0.844673
ATP6AP1	23	154428633	OPC	both		AD	eXCI		0.071522	chrX:154866629:C:T	2.86	chrX:154504659:C:T	0.00462	-4.12	0.0349	1660	4	lasso	0.011	0.018	-0.2713	0.78619	0.961535
ATRX	23	77504880	OPC	both		AD	eXCI		0.043399	chrX:78005832:T:G	-3.35	chrX:77376977:T:G	-0.00227	3.52	-0.2271	2487	2487	blup	-0.00015	0.33	2.2595	0.02385	0.336285
BCAP31	23	153700492	OPC	both		AD	eXCI		0.024084	chrX:153034775:T:C	-3.89	chrX:153539823:G:A	0.00306	3.51	-1.5941	2054	8	lasso	0.0046	0.087	-0.2453	0.8062	0.961535
BCLAF3	23	19912860	OPC	both		AD	eXCI		0.049999	chrX:20030625:G:A	3.26	chrX:20054286:C:T	0.0157	-4.6	-0.357	1853	4	enet	0.023	0.001	0.1255	0.90016	0.961535
BEX2	23	103309346	OPC	both		AD	eXCI		0.017202	chrX:103738422:A:G	3.44	chrX:103310978:C:A	0.00562	4.12	-0.6468	1429	2	lasso	0.012	0.015	-0.8172	0.41384	0.844673
BEX5	23	102153708	OPC	both		AD	eXCI		0.064995	chrX:102035786:A:C	3.15	chrX:102549257:G:A	0.00917	3.01	0.5597	2051	1	top1	0.0092	0.027	0.5597	0.57565	0.884358
BRWD3	23	80669503	OPC	both		AD	eXCI		0.01592	chrX:80387755:G:A	3.02	chrX:80809136:T:C	0.0142	-3.51	-0.4663	3032	1	top1	0.014	0.0082	0.4663	0.64103	0.922298
CA5B	23	15688830	OPC	both		AD	eXCI		0.019346	chrX:14961283:A:C	-4.41	chrX:16539289:C:T	-0.00156	3.2	3.1474	2383	1	lasso	0.018	0.0032	3.1474	0.00165	0.147698
CDKL5	23	18425583	OPC	both		AD	eXCI		0.00088	chrX:17616901:C:T	4.24	chrX:18194062:A:G	-0.00236	3.5	0.6082	1420	1	lasso	0.016	0.0058	0.6082	0.54303	0.870082
CHM	23	85861180	OPC	both		AD	eXCI		0.016391	chrX:85437709:A:G	3.18	chrX:85985735:C:T	-0.00224	-3.7	-0.3493	3623	2	enet	0.0024	0.16	0.3238	0.74609	0.961535
CHST7	23	46573765	OPC	both		AD	eXCI		0.102614	chrX:46460191:G:A	-3.94	chrX:46548833:T:C	0.0355	-5.4	2.5544	2042	2042	blup	0.045	7.1e-06	-2.3484	0.01885	0.332231
COX7B	23	77899440	OPC	both		AD	eXCI		0.021614	chrX:78005832:T:G	-3.35	chrX:78073364:G:A	-0.00207	-3.46	-1.5941	2366	1	top1	-0.0021	0.72	1.5941	0.11092	0.710896
CTPS2	23	16587999	OPC	both		AD	eXCI		0.008751	chrX:17616901:C:T	4.24	chrX:17307537:T:C	-0.000376	-3.51	0.1467	1907	1907	blup	0.00054	0.27	0.1794	0.85759	0.961535
DACH2	23	86148451	OPC	both		AD	eXCI		0.063605	chrX:85437709:A:G	3.18	chrX:86733886:C:T	0.0283	-4.96	-0.3985	3710	3	lasso	0.046	4.7e-06	0.5534	0.57996	0.884358
DANT2	23	115694493	OPC	both		AD	eXCI		0.274985	chrX:115510992:A:G	-3.37	chrX:115929111:G:A	0.188	-9.22	2.0309	3077	5	lasso	0.21	8.1e-24	-2.0067	0.04478	0.485691
DIAPH2-AS1	23	97431286	OPC	both		AD	eXCI		0.020208	chrX:98316932:G:A	2.59	chrX:97857698:T:G	-0.00238	-3.51	-0.5571	2264	5	enet	-0.0019	0.65	-0.3072	0.7587	0.961535
DIAPH2	23	96684712	OPC	both		AD	eXCI		0.051771	chrX:96427343:C:T	-2.52	chrX:96389854:C:T	0.0253	-4.84	1.4059	2941	1	top1	0.025	0.00061	-1.4059	0.15974	0.786197
DMD	23	31097677	OPC	both		AD	eXCI		0.10125	chrX:34013343:A:G	3.26	chrX:33132801:T:G	-0.000857	3.84	1.2461	3360	3360	blup	0.014	0.0094	-0.2072	0.83588	0.961535
DOCK11	23	118495815	OPC	both		AD	eXCI		0.0341	chrX:119162615:C:T	2.87	chrX:118500732:C:T	0.0738	-6.01	-0.2849	2797	2	enet	0.075	6e-09	-0.2182	0.82724	0.961535
DYNLT3	23	37836757	OPC	both		AD	eXCI		0.015065	chrX:38274612:T:C	3.47	chrX:36960052:A:G	0.0116	-3.84	-0.4795	2301	1	lasso	0.02	0.0023	0.4795	0.63158	0.91807
EIF1AX	23	20124525	OPC	both		AD	eXCI		0.019918	chrX:20030625:G:A	3.23	chrX:19905217:G:A	0.0019	-3.28	0.7459	1848	1	lasso	0.026	0.00051	-0.7459	0.45573	0.844673
EIF2S3	23	24054946	OPC	both		AD	eXCI		0.011532	chrX:24888802:T:C	3.44	chrX:24048447:C:T	-0.00238	3.17	0.8215	2840	2840	blup	-0.0017	0.6	0.5486	0.5833	0.884358
ENOX2	23	130622325	OPC	both		AD	eXCI		0.136789	chrX:130182998:G:A	4.48	chrX:130659884:C:T	0.0306	-4.62	0.4319	1859	22	enet	0.054	9.3e-07	-0.9743	0.32992	0.844673
EOLA2-DT	23	149938613	OPC	both		AD	eXCI		0.013048	chrX:150670341:A:G	4.86	chrX:149940083:G:A	0.00406	4	1.1128	2084	3	lasso	0.012	0.012	1.1205	0.26252	0.844673
FAM120C	23	54068324	OPC	both		AD	eXCI		0.04156	chrX:54698256:C:T	2.92	chrX:54704915:G:T	-0.00225	-3.47	1.0195	1374	1	lasso	0.0023	0.16	-1.0195	0.30797	0.844673
FAM199X	23	104166453	OPC	both		AD	eXCI		0.045284	chrX:103738422:A:G	3.44	chrX:104091687:T:G	0.0185	4.18	-1.1374	1604	1	top1	0.019	0.003	-1.1374	0.25538	0.844673
FGF13	23	138614727	OPC	both		AD	eXCI		0.019719	chrX:138975464:T:G	2.89	chrX:138269104:A:C	0.000467	3.56	-0.3971	2357	3	lasso	0.0034	0.12	-0.9769	0.32861	0.844673
FRMPD4	23	11822423	OPC	both		AD	eXCI		0.032173	chrX:12564507:T:G	2.72	chrX:12210180:A:C	-0.00222	-3.56	1.3056	2823	4	enet	-0.002	0.7	0.0252	0.97993	0.97993
FTX	23	73940435	OPC	both		AD	eXCI		0.022895	chrX:75049322:A:G	-2.08	chrX:73782453:G:A	-0.00106	3.31	-0.4373	2004	3	lasso	-0.00098	0.44	-0.5719	0.56738	0.884358
GABRA3	23	152166234	OPC	both		AD	eXCI		0.024542	chrX:153034775:T:C	-3.89	chrX:151657987:T:C	-0.0023	3.7	0.0383	2648	1	lasso	0.011	0.016	0.0383	0.96947	0.977503
GK	23	30653359	OPC	both		AD	eXCI		0.066079	chrX:30735261:A:G	-3.14	chrX:31604913:A:G	-0.00221	-3.95	1.9993	2825	2825	blup	0.0056	0.068	-1.3994	0.1617	0.786197
GPR173	23	53048789	OPC	both		AD	eXCI		0.153931	chrX:53173090:C:T	2.5	chrX:53076014:A:G	0.00917	-4.17	-0.0802	1406	1406	blup	0.021	0.0016	0.3603	0.71864	0.946993
GPRASP1	23	102651092	OPC	both		AD	eXCI		0.024819	chrX:102035786:A:C	3.15	chrX:101835126:C:T	-0.0017	-3.18	0.2807	1797	4	lasso	0.00081	0.25	0.1304	0.89623	0.961535
GPRASP2	23	102712445	OPC	both		AD	eXCI		0.002785	chrX:102035786:A:C	3.15	chrX:103695749:G:A	0.00738	-3.6	-0.3683	1776	11	enet	0.011	0.016	-0.3672	0.71346	0.946993
GRIA3	23	123184153	OPC	both		AD	eXCI		0.000822	chrX:122951181:A:G	-3.21	chrX:122312810:T:G	-0.00211	2.85	-1.9133	2749	2749	blup	-0.0014	0.52	-1.1373	0.25542	0.844673
HDAC8	23	72329516	OPC	both		AD	eXCI		0.017393	chrX:71673336:G:A	-2.65	chrX:71882424:G:A	0.00239	-3.2	-1.3077	1857	2	lasso	0.004	0.1	1.2857	0.19855	0.844673
HS6ST2	23	132626015	OPC	both		AD	eXCI		0.084067	chrX:132232486:T:G	-2.71	chrX:133322927:C:T	0.0243	-4.61	-0.4286	1596	3	lasso	0.034	9e-05	-0.0802	0.93606	0.977503
IL1RAPL1	23	28587446	OPC	both		AD	eXCI		0.140527	chrX:28981685:A:G	3.01	chrX:29258095:A:C	0.0265	-4.75	-0.3753	2527	1	top1	0.026	0.00047	0.3753	0.70742	0.946993
INTS6L	23	135520659	OPC	both		AD	eXCI		0.054536	chrX:136407688:G:A	-5.21	chrX:135558933:G:A	-0.00226	-3.66	1.1703	1679	15	enet	-0.0011	0.46	-0.9796	0.32727	0.844673
IQSEC2	23	53225828	OPC	both		AD	eXCI		0.002084	chrX:53173090:C:T	2.5	chrX:52870801:T:C	0.00325	2.71	1.61	1135	1	top1	0.0033	0.12	1.61	0.1074	0.710896
KANTR	23	53094142	OPC	both		AD	eXCI		0.0074	chrX:53173090:C:T	2.5	chrX:53168810:G:A	-0.00119	3.55	-0.3756	1387	1387	blup	0.0042	0.097	0.2973	0.76621	0.961535
KDM6A	23	44873188	OPC	both		AD	eXCI		0.022726	chrX:44570565:C:T	-4.13	chrX:45175654:C:T	0.00469	3.38	-2.4045	2494	1	lasso	0.025	0.00069	-2.4045	0.0162	0.326314
KLHL4	23	87517409	OPC	both		AD	eXCI		0.100729	chrX:87950615:A:G	3.15	chrX:87414273:C:T	0.00541	-4.3	0.9995	5015	4	lasso	0.0061	0.058	-1.9147	0.05553	0.521982
LAMP2	23	120426148	OPC	both		AD	eXCI		0.066094	chrX:120136289:C:T	-2.4	chrX:120229804:C:T	-0.00161	-3.78	-0.3108	3064	16	enet	0.0063	0.057	1.0386	0.29898	0.844673
LINC00630	23	102720701	OPC	both		AD	eXCI		0.035934	chrX:102035786:A:C	3.15	chrX:102865414:A:G	-0.00186	-3.64	0.3848	1765	2	lasso	0.0068	0.05	-0.3895	0.69692	0.946993
LINC01285	23	118839538	OPC	both		AD	eXCI		0.037004	chrX:119162615:C:T	2.87	chrX:118715433:T:G	-0.00205	-3.16	1.67	2951	2951	blup	0.00021	0.3	1.2947	0.19543	0.844673
MAGEH1	23	55452127	OPC	both		AD	eXCI		0.000245	chrX:55749070:C:T	3.29	chrX:56298003:G:A	0.00205	2.67	-0.9702	2189	1	top1	0.0021	0.17	-0.9702	0.33195	0.844673
MED14	23	40648305	OPC	both		AD	eXCI		0.005054	chrX:39985350:C:T	-3.96	chrX:39993423:A:C	-0.00236	3.63	0.1218	2782	2782	blup	0.0087	0.031	-0.762	0.44606	0.844673
MID1	23	10445310	OPC	both		AD	eXCI		0.02215	chrX:10802996:T:C	2.57	chrX:9982243:C:T	0.0037	-3.7	0.7019	2470	1	top1	0.0037	0.11	-0.7019	0.48274	0.844673
MOSPD2	23	14873421	OPC	both		AD	eXCI		0.035441	chrX:14961283:A:C	-4.41	chrX:14888192:A:G	5.17e-05	-3.65	2.9505	2478	1	top1	5.2e-05	0.31	-2.9505	0.00317	0.147698
NAA10	23	153929225	OPC	both		AD	eXCI		0.034771	chrX:153034775:T:C	-3.89	chrX:153930431:G:A	0.0205	3.72	-0.8389	1936	1	lasso	0.028	0.00035	-0.8389	0.40152	0.844673
NAP1L3	23	93670930	OPC	both		AD	eXCI		0.004965	chrX:93869659:G:A	-3.32	chrX:93097462:G:A	-0.00232	3.42	-0.225	3068	3068	blup	0.013	0.012	-0.8866	0.37529	0.844673
NBDY	23	56729241	OPC	both		AD	eXCI		0.04703	chrX:55771296:A:G	3.19	chrX:56703996:T:C	0.0134	4.36	2.2195	2540	2540	blup	0.028	0.00029	1.8066	0.07082	0.624101
NDUFA1	23	119871832	OPC	both		AD	eXCI		0.012898	chrX:119162615:C:T	2.87	chrX:119399941:G:T	4.75e-05	3.69	0.1488	2872	3	lasso	0.0053	0.072	0.1394	0.88912	0.961535
NHS	23	17375200	OPC	both		AD	eXCI		0.058335	chrX:17616901:C:T	4.24	chrX:17571604:T:C	0.00706	3.88	1.1077	1546	1	top1	0.0071	0.046	1.1077	0.268	0.844673
OCRL	23	129539849	OPC	both		AD	eXCI		0.010081	chrX:130182998:G:A	4.48	chrX:130277320:C:T	0.00108	3.33	1.716	2205	2205	blup	0.0043	0.093	1.0754	0.28218	0.844673
OFD1	23	13734743	OPC	both		AD	eXCI		0.074657	chrX:12966674:C:T	4.17	chrX:12848344:A:C	0.00651	3.25	-0.5007	2836	2836	blup	0.0082	0.035	0.8667	0.38609	0.844673
OPHN1	23	67949349	OPC	both		AD	eXCI		0.016915	chrX:69127827:G:A	-3.3	chrX:69236982:G:A	0.000693	-3.06	-0.0399	2246	1	top1	0.00069	0.26	0.0399	0.96816	0.977503
OTUD5	23	48922024	OPC	both		AD	eXCI		0.015778	chrX:49219318:C:T	3.11	chrX:48788498:A:G	-0.00236	3.41	-0.6868	1541	2	lasso	0.014	0.0076	-0.7095	0.47804	0.844673
PABIR3	23	134796395	OPC	both		AD	eXCI		0.012625	chrX:135438905:C:T	-2.74	chrX:135680218:C:T	-0.00203	3.38	1.0288	1706	41	enet	-0.0006	0.39	0.7958	0.42614	0.844673
PCDH19	23	100291644	OPC	both		AD	eXCI		0.017391	chrX:100602320:C:T	-3.14	chrX:100894216:A:G	-0.00162	-3.03	0.2022	1997	1	top1	-0.0016	0.57	-0.2022	0.83977	0.961535
PDHA1	23	19343893	OPC	both		AD	eXCI		0.007871	chrX:18377429:A:G	3.61	chrX:19051593:G:A	0.00912	-4.26	-0.3217	1589	2	lasso	0.013	0.011	0.3446	0.73042	0.953604
PDZD4	23	153802166	OPC	both		AD	eXCI		0.037604	chrX:153034775:T:C	-3.89	chrX:154529974:A:G	-0.00225	3.59	0.3751	2027	2027	blup	0.011	0.018	2.8634	0.00419	0.147698
PGK1	23	77910739	OPC	both		AD	eXCI		0.007012	chrX:78005832:T:G	-3.35	chrX:78374229:G:A	-0.000793	-3.01	0.6621	2347	1	lasso	0.018	0.0037	-0.6621	0.5079	0.844673
PGRMC1	23	119236245	OPC	both		AD	eXCI		0.017661	chrX:119162615:C:T	2.87	chrX:119824480:G:A	0.000297	-3.26	-0.115	2988	2988	blup	0.0024	0.16	-0.8256	0.40902	0.844673
PHF8	23	53936676	OPC	both		AD	eXCI		0.006994	chrX:54698256:C:T	2.92	chrX:54604876:C:T	0.00844	3.72	0.4466	1407	1	top1	0.0084	0.033	0.4466	0.65514	0.933078
PHKA2	23	18892298	OPC	both		AD	eXCI		0.003792	chrX:18377429:A:G	3.61	chrX:19540249:T:C	0.00802	3.55	0.7056	1618	1	top1	0.008	0.036	0.7056	0.48047	0.844673
PLP1	23	103773718	OPC	both		AD	eXCI		0.029803	chrX:103738422:A:G	3.44	chrX:103757643:C:A	0.000102	2.96	1.6701	1569	1	top1	0.0001	0.31	1.6701	0.0949	0.710896
PLXNA3	23	154458281	OPC	both		AD	eXCI		0.004856	chrX:154866629:C:T	2.86	chrX:154065268:C:T	0.0064	-3.24	1.7573	1651	1	lasso	0.0097	0.024	-1.7573	0.07886	0.654074
PNCK	23	153669733	OPC	both		AD	eXCI		0.178318	chrX:153034775:T:C	-3.89	chrX:153699178:T:C	0.0788	-6.71	0.9306	2019	3	lasso	0.098	3e-11	-0.9656	0.33422	0.844673
PPP1R3F	23	49269793	OPC	both		AD	eXCI		0.053327	chrX:49219318:C:T	3.11	chrX:49305797:G:A	0.0018	-3.79	-1.6629	1096	1	top1	0.0018	0.19	1.6629	0.09632	0.710896
PRAF2	23	49071161	OPC	both		AD	eXCI		0.002478	chrX:49219318:C:T	3.11	chrX:48575059:T:C	0.00224	2.6	-0.5517	1391	1	top1	0.0022	0.16	-0.5517	0.58117	0.884358
PRKX	23	3604340	OPC	both		AD	eXCI		0.033578	chrX:2788446:G:T	3.88	chrX:3551669:G:A	0.0164	4.6	-0.5244	3577	1	top1	0.016	0.0048	-0.5244	0.60002	0.894994
PRRG1	23	37349309	OPC	both		AD	eXCI		0.006668	chrX:37517365:C:T	-3.57	chrX:38046909:G:A	-0.000565	3.45	1.0452	2326	4	lasso	0.0049	0.08	1.0012	0.31672	0.844673
PUDP	23	6667865	OPC	both		AD	eXCI		0.071698	chrX:6746259:T:C	4.09	chrX:7221456:T:G	0.0483	-5.47	-2.308	2997	2997	blup	0.05	1.9e-06	0.7683	0.44231	0.844673
RAB9B	23	103822327	OPC	both		AD	eXCI		0.062781	chrX:103738422:A:G	3.44	chrX:103831896:G:A	0.0404	-4.96	1.128	1568	1568	blup	0.042	1.4e-05	-0.825	0.40939	0.844673
RAP2C-AS1	23	132161687	OPC	both		AD	eXCI		0.071516	chrX:131761429:T:C	3.19	chrX:131179294:A:G	0.00259	3.57	1.2134	2101	1	top1	0.0026	0.15	1.2134	0.22496	0.844673
RBM3	23	48574449	OPC	both		AD	eXCI		0.025252	chrX:49219318:C:T	3.11	chrX:47589011:C:T	-0.00167	3.58	1.0967	1809	1	lasso	-0.0016	0.57	1.0967	0.27279	0.844673
RBM41	23	107052095	OPC	both		AD	eXCI		0.024124	chrX:107684729:A:G	3.56	chrX:106211034:C:T	0.017	-4.19	-0.8352	1118	3	lasso	0.018	0.0037	0.7007	0.4835	0.844673
RBMX	23	136848004	OPC	both		AD	eXCI		0.107313	chrX:136407688:G:A	-5.21	chrX:137040558:C:A	0.0454	-5.58	-1.513	1892	1	lasso	0.06	2.3e-07	1.513	0.13029	0.773331
REPS2	23	16946658	OPC	both		AD	eXCI		0.038466	chrX:17616901:C:T	4.24	chrX:17080331:C:T	0.00399	-3.73	0.3826	1694	1	top1	0.004	0.1	-0.3826	0.70198	0.946993
RGN	23	47078355	OPC	both		AD	eXCI		0.67062	chrX:46460191:G:A	-3.94	chrX:47090004:C:T	0.537	-15.06	-1.8502	2141	52	enet	0.55	4.4e-75	1.6332	0.10243	0.710896
RLIM	23	74582976	OPC	both		AD	eXCI		0.003678	chrX:75565122:G:T	-2.25	chrX:74071416:C:A	-0.00223	3.28	0.0726	2055	2055	blup	-0.00018	0.34	-0.0369	0.97057	0.977503
RNF128	23	106693794	OPC	both		AD	eXCI		0.065764	chrX:107684729:A:G	3.56	chrX:105739437:C:T	-0.00133	-3.38	0.0682	996	996	blup	0.012	0.015	0.6802	0.49639	0.844673
RPL10	23	154389955	OPC	both		AD	eXCI		0.1203	chrX:154866629:C:T	2.86	chrX:154450358:C:T	0.0721	-6.09	1.0248	1661	1	top1	0.072	1.3e-08	-1.0248	0.30548	0.844673
RPS4X	23	72255679	OPC	both		AD	eXCI		0.001847	chrX:71673336:G:A	-2.65	chrX:72726136:G:T	-0.00217	-3.32	0.6859	1502	1	lasso	-0.0016	0.57	-0.6859	0.49275	0.844673
RPS6KA6	23	84058346	OPC	both		AD	eXCI		0.007118	chrX:84817585:T:G	-3.03	chrX:83850697:C:A	-0.0021	-2.91	-0.8738	2861	2	enet	0.0018	0.19	0.8033	0.42182	0.844673
SAT1	23	23783173	OPC	both		AD	eXCI		0.028707	chrX:24268549:T:C	-3.41	chrX:23116177:T:C	0.00248	-3.94	-0.0799	3302	2	lasso	0.0038	0.11	0.0802	0.93611	0.977503
SCML1	23	17737449	OPC	both		AD	eXCI		0.007029	chrX:17616901:C:T	4.24	chrX:17542869:T:C	0.000391	-3.41	-1.8003	1354	1354	blup	0.0082	0.035	1.9219	0.05462	0.521982
SCML2	23	18239313	OPC	both		AD	eXCI		0.005711	chrX:17616901:C:T	4.24	chrX:18713077:A:G	-0.00162	2.73	0.2185	1371	1	top1	-0.0016	0.57	0.2185	0.82702	0.961535
SHROOM4	23	50586796	OPC	both		AD	eXCI		0.025993	chrX:51312697:T:C	2.2	chrX:50334859:G:A	-0.00162	3.12	-0.8222	1331	1	lasso	0.0012	0.22	-0.8222	0.41097	0.844673
SLC25A43	23	119399336	OPC	both		AD	eXCI		0.139603	chrX:119162615:C:T	2.87	chrX:119399403:G:A	0.173	8.86	0.3888	2938	1	top1	0.17	2.5e-19	0.3888	0.69742	0.946993
SLC6A8	23	153687926	OPC	both		AD	eXCI		0.001582	chrX:153034775:T:C	-3.89	chrX:153909841:C:A	-0.00191	-3.28	-0.8702	2026	2026	blup	-0.00091	0.43	0.7334	0.46334	0.844673
SLC9A7	23	46599251	OPC	both		AD	eXCI		0.045934	chrX:46460191:G:A	-3.94	chrX:46647563:T:G	0.0157	4.44	1.6358	2075	19	enet	0.024	0.0009	2.1363	0.03266	0.418642
SLITRK2	23	145817829	OPC	both		AD	eXCI		0.056196	chrX:146428830:G:A	3.15	chrX:146507430:T:C	-0.00194	3.52	0.426	3860	3860	blup	0.0012	0.22	1.1181	0.26351	0.844673
SMS	23	21940709	OPC	both		AD	eXCI		0.060159	chrX:22830395:T:C	3.36	chrX:22794722:T:C	-0.000318	-3.77	0.173	2982	4	lasso	0.0084	0.033	-0.0612	0.95121	0.977503
SPIN3	23	56818298	OPC	both		AD	eXCI		0.023041	chrX:55996910:G:A	2.81	chrX:57952919:T:C	-0.00127	-2.83	-0.5604	2229	40	enet	-0.00082	0.42	0.1542	0.87745	0.961535
SYAP1	23	16719612	OPC	both		AD	eXCI		0.016058	chrX:17616901:C:T	4.24	chrX:16779218:G:A	0.00244	3.81	-1.9256	1901	2	lasso	0.0092	0.028	-1.1347	0.25649	0.844673
SYN1	23	47571901	OPC	both		AD	eXCI		0.005519	chrX:47050352:T:C	3.68	chrX:47455683:G:A	-0.00236	3.57	1.2058	2291	2291	blup	0.0038	0.11	-0.1414	0.88752	0.961535
SYTL4	23	100671783	OPC	both		AD	eXCI		0.022515	chrX:101593487:G:A	3.14	chrX:100336667:A:G	0.0167	-4.62	0.9628	2280	1	top1	0.017	0.0045	-0.9628	0.33565	0.844673
TAB3	23	30827442	OPC	both		AD	eXCI		0.022746	chrX:30735261:A:G	-3.14	chrX:30056181:T:C	-0.00226	-3.36	-0.3611	3168	3168	blup	0.00043	0.28	-0.2767	0.78203	0.961535
TAF1	23	71366136	OPC	both		AD	eXCI		0.019044	chrX:70511559:A:C	2.85	chrX:70784388:C:A	-0.00209	-3.77	0.693	2185	6	lasso	-0.00027	0.35	-0.6855	0.49306	0.844673
TENM1	23	124375903	OPC	both		AD	eXCI		0.002563	chrX:125609600:C:A	-3.6	chrX:125734713:A:G	-0.000287	3.13	0.9316	2702	1	top1	-0.00029	0.35	0.9316	0.35157	0.844673
TMEM255A	23	120258650	OPC	both		AD	eXCI		0.034569	chrX:120136289:C:T	-2.4	chrX:119682547:C:T	-0.00205	3.35	-0.2216	2911	8	enet	-0.001	0.45	-1.0971	0.2726	0.844673
TMEM35A	23	101078879	OPC	both		AD	eXCI		0.004907	chrX:102035786:A:C	3.15	chrX:101626444:A:G	-0.00238	3.18	-0.8278	2551	9	enet	-0.0023	0.85	-0.6385	0.52312	0.855886
TMLHE-AS1	23	155457738	OPC	both		AD	eXCI		0.005479	chrX:154866629:C:T	2.86	chrX:154503523:C:T	0.00581	-3.47	0.6601	858	1	top1	0.0058	0.064	-0.6601	0.5092	0.844673
TMLHE	23	155489011	OPC	both		AD	eXCI		0.01443	chrX:154866629:C:T	2.86	chrX:155321233:G:T	-0.0007	-2.82	-1.4662	686	1	top1	-0.0007	0.4	1.4662	0.1426	0.773331
TMSB15B-AS1	23	103845151	OPC	both		AD	eXCI		0.110229	chrX:103738422:A:G	3.44	chrX:103848847:C:T	0.0878	-6.54	0.9293	1588	1	top1	0.088	3.2e-10	-0.9293	0.35274	0.844673
TRO	23	54920462	OPC	both		AD	eXCI		0.005379	chrX:55749070:C:T	3.3	chrX:55541034:C:T	0.0205	-3.8	0.0381	1760	1	top1	0.021	0.0018	-0.0381	0.96964	0.977503
TSC22D3	23	107713221	OPC	both		AD	eXCI		0.014588	chrX:107684729:A:G	3.56	chrX:107973247:C:T	9.52e-05	-3.27	-0.2719	1276	1	enet	0.0012	0.22	0.2719	0.78566	0.961535
TSPAN7	23	38561542	OPC	both		AD	eXCI		0.012069	chrX:38274612:T:C	3.47	chrX:39420666:A:G	0.0285	3.1	-1.4248	2873	1	top1	0.029	0.00029	-1.4248	0.15423	0.786197
TSPYL2	23	53082367	OPC	both		AD	eXCI		0.00715	chrX:53173090:C:T	2.5	chrX:53140483:G:A	0.000107	-3.67	-0.5201	1410	1	lasso	0.015	0.0071	0.5201	0.60301	0.894994
UBE2A	23	119474802	OPC	both		AD	eXCI		0.024948	chrX:119162615:C:T	2.87	chrX:119376370:A:G	-0.000877	-3.08	1.0179	2885	1	top1	-0.00088	0.43	-1.0179	0.30874	0.844673
UPF3B	23	119834022	OPC	both		AD	eXCI		0.119188	chrX:119162615:C:T	2.87	chrX:119804035:A:G	0.0695	5.63	-0.1896	2895	1	top1	0.07	2.3e-08	-0.1896	0.84959	0.961535
USP11	23	47232866	OPC	both		AD	eXCI		0.014845	chrX:46460191:G:A	-3.94	chrX:48148018:G:A	2.57e-05	3.54	0.7498	2244	2244	blup	0.0014	0.21	1.4768	0.13974	0.773331
USP9X	23	41085445	OPC	both		AD	eXCI		0.035571	chrX:40510020:A:G	-3.24	chrX:41470652:G:A	-0.00103	-3.55	0.1193	2542	2542	blup	0.0018	0.18	-0.9839	0.32516	0.844673
WDR13	23	48590042	OPC	both		AD	eXCI		0.005877	chrX:49219318:C:T	3.11	chrX:48256382:C:T	0.00152	3.08	-2.1797	1777	40	enet	0.0039	0.1	-0.9922	0.32112	0.844673
WDR44	23	118346073	OPC	both		AD	eXCI		0.039709	chrX:119162615:C:T	2.87	chrX:118322205:G:A	0.0168	-4.44	2.2927	3107	1	top1	0.017	0.0044	-2.2927	0.02187	0.336285
ZDHHC9	23	129803288	OPC	both		AD	eXCI		0.077101	chrX:130182998:G:A	4.48	chrX:129201603:C:T	-0.00106	3.58	-0.4991	1963	1963	blup	0.018	0.0032	-2.0172	0.04367	0.485691
ZMAT1	23	101882288	OPC	both		AD	eXCI		0.020629	chrX:102035786:A:C	3.15	chrX:102096750:T:C	0.0196	4.27	2.8983	2210	1	top1	0.02	0.0023	2.8983	0.00375	0.147698
ZMYM3	23	71239624	OPC	both		AD	eXCI		0.008172	chrX:70511559:A:C	3	chrX:70269680:C:T	-0.00235	-3.12	0.5302	2179	2179	blup	-0.0016	0.58	-0.1682	0.86644	0.961535
ZNF275	23	153334147	OPC	both		AD	eXCI		0.056346	chrX:153034775:T:C	-3.89	chrX:152510484:G:A	-5.49e-05	-3.29	-0.666	2099	2	lasso	0.02	0.0021	-0.1855	0.85283	0.961535
ZNF280C	23	130202707	OPC	both		AD	eXCI		0.016507	chrX:130182998:G:A	4.48	chrX:131000155:C:T	-0.00107	-3.35	-1.3051	1656	1656	blup	0.002	0.17	-2.7827	0.00539	0.151998
ZNF674	23	46497725	OPC	both		AD	eXCI		0.029442	chrX:46460191:G:A	-3.94	chrX:46582393:G:A	0.00574	3.4	-1.0399	2033	1	lasso	0.015	0.0068	-1.0399	0.29837	0.844673
ZNF75D	23	135248590	OPC	both		AD	eXCI		0.006591	chrX:136256153:C:T	5.19	chrX:135403038:T:C	-0.00215	-2.98	0.5597	1706	1706	blup	-0.0018	0.63	1.2037	0.22871	0.844673
ZNF81	23	47836902	OPC	both		AD	eXCI		0.006327	chrX:47050352:T:C	3.68	chrX:48609371:G:A	-0.00217	-3.89	-0.3171	2258	1	lasso	0.032	0.00012	0.3171	0.75114	0.961535
ZRSR2	23	15790156	OPC	both		AD	eXCI		0.037599	chrX:14961283:A:C	-4.41	chrX:16020219:C:T	0.0378	4.96	-0.4133	2391	1	top1	0.038	3.4e-05	-0.4133	0.6794	0.946993
ABCB7	23	75051048	OPC	both		PD	eXCI		0.007061	chrX:75582719:G:A	3.07	chrX:75920287:A:G	0.0188	-3.7	0.0678	2305	1	top1	0.019	0.0028	-0.0678	0.94594	0.977088
ADGRG2	23	18989307	OPC	both		PD	eXCI		0.008347	chrX:18128542:C:T	-3.18	chrX:18505707:A:G	0.00454	-3.38	-0.6826	1631	1	top1	0.0045	0.088	0.6826	0.49489	0.964649
AFF2	23	148500617	OPC	both		PD	eXCI		0.062953	chrX:148408074:C:T	3.55	chrX:148931701:G:A	-0.00205	-3.67	-2.789	2715	1	top1	-0.0021	0.71	2.789	0.00529	0.459395
AMMECR1	23	110194186	OPC	both		PD	eXCI		0.027032	chrX:110454215:T:C	2.85	chrX:109445101:T:G	-0.00228	-3.51	-0.4507	1492	1492	blup	0.011	0.016	-0.2925	0.76993	0.964649
ANOS1	23	8528874	OPC	both		PD	eXCI		0.025966	chrX:8187441:A:G	-4.42	chrX:9122383:T:C	-0.00213	3.36	0.6546	2975	1	lasso	0.048	3.1e-06	0.6546	0.51273	0.964649
APOOL	23	85003877	OPC	both		PD	eXCI		0.004151	chrX:84752619:C:T	-3.22	chrX:84275597:G:A	-0.00128	-3.37	2.4777	3521	1	lasso	-0.00091	0.43	-2.4777	0.01322	0.459395
AR	23	67544021	OPC	both		PD	eXCI		0.056955	chrX:67509829:A:G	-3.01	chrX:67157232:G:T	0.00184	4.06	-0.533	2127	2127	blup	0.02	0.0023	-0.3548	0.72276	0.964649
ARHGAP6	23	11117651	OPC	both		PD	eXCI		0.229779	chrX:10699111:A:G	-3.65	chrX:11452633:G:T	0.106	7.47	-0.8925	2669	40	enet	0.12	7.7e-14	-1.2422	0.21417	0.964649
ARHGEF6	23	136665547	OPC	both		PD	eXCI		0.079027	chrX:137591667:C:T	-3.95	chrX:136776138:G:A	0.0145	-4.67	-0.9505	1761	4	lasso	0.042	1.3e-05	-0.0216	0.98273	0.98967
ARMCX1	23	101550547	OPC	both		PD	eXCI		0.049913	chrX:100888102:G:A	3.71	chrX:100714210:A:G	0.00311	-3.49	0.523	2326	1	top1	0.0031	0.13	-0.523	0.601	0.964649
ARMCX3	23	101622797	OPC	both		PD	eXCI		0.019966	chrX:100888102:G:A	3.71	chrX:102127439:T:C	-0.0021	3.34	-0.9471	2310	2	lasso	0.0057	0.066	-0.9473	0.3435	0.964649
ARMCX4	23	101418287	OPC	both		PD	eXCI		0.090879	chrX:100888102:G:A	3.71	chrX:101422868:A:G	0.0315	-5.42	0.8116	2335	5	lasso	0.032	0.00012	-0.9145	0.36048	0.964649
ARMCX5-GPRASP2	23	102712495	OPC	both		PD	eXCI		0.02084	chrX:102875312:G:T	3.49	chrX:102188990:G:T	-0.000201	-3.2	-0.7042	1776	1	lasso	0.0019	0.18	0.7042	0.4813	0.964649
ATP11C	23	139726346	OPC	both		PD	eXCI		0.025354	chrX:140830046:T:G	-3.03	chrX:139403065:C:T	0.00378	3.07	1.4158	2550	2550	blup	0.006	0.06	1.5757	0.11509	0.944055
ATP6AP1	23	154428633	OPC	both		PD	eXCI		0.071522	chrX:154370045:T:C	3.66	chrX:154504659:C:T	0.00462	-4.12	-1.0877	1660	4	lasso	0.011	0.018	0.2609	0.79419	0.964649
ATRX	23	77504880	OPC	both		PD	eXCI		0.043399	chrX:78000217:C:T	-3.38	chrX:77376977:T:G	-0.00227	3.52	-0.604	2487	2487	blup	-0.00015	0.33	1.605	0.1085	0.944055
BCAP31	23	153700492	OPC	both		PD	eXCI		0.024084	chrX:154370045:T:C	3.66	chrX:153539823:G:A	0.00306	3.51	-1.0187	2054	8	lasso	0.0046	0.087	-0.7139	0.47529	0.964649
BCLAF3	23	19912860	OPC	both		PD	eXCI		0.049999	chrX:19219249:A:G	-3.53	chrX:20054286:C:T	0.0157	-4.6	-2.0649	1853	4	enet	0.023	0.001	1.2947	0.19542	0.964649
BEX2	23	103309346	OPC	both		PD	eXCI		0.017202	chrX:102875312:G:T	3.49	chrX:103310978:C:A	0.00562	4.12	-0.3783	1429	2	lasso	0.012	0.015	-0.3034	0.76158	0.964649
BEX5	23	102153708	OPC	both		PD	eXCI		0.064995	chrX:102875312:G:T	3.49	chrX:102549257:G:A	0.00917	3.01	-0.3062	2051	1	top1	0.0092	0.027	-0.3062	0.75946	0.964649
BRWD3	23	80669503	OPC	both		PD	eXCI		0.01592	chrX:81008196:G:A	3.43	chrX:80809136:T:C	0.0142	-3.51	-0.9396	3032	1	top1	0.014	0.0082	0.9396	0.34743	0.964649
CA5B	23	15688830	OPC	both		PD	eXCI		0.019346	chrX:14786292:G:A	-3.22	chrX:16539289:C:T	-0.00156	3.2	-0.4583	2383	1	lasso	0.018	0.0032	-0.4583	0.64676	0.964649
CDKL5	23	18425583	OPC	both		PD	eXCI		0.00088	chrX:18128542:C:T	-3.18	chrX:18194062:A:G	-0.00236	3.5	0.8089	1420	1	lasso	0.016	0.0058	0.8089	0.41856	0.964649
CHM	23	85861180	OPC	both		PD	eXCI		0.016391	chrX:86251421:A:G	3.39	chrX:85985735:C:T	-0.00224	-3.7	1.2964	3623	2	enet	0.0024	0.16	-1.281	0.20019	0.964649
CHST7	23	46573765	OPC	both		PD	eXCI		0.102614	chrX:47253602:G:A	-3.35	chrX:46548833:T:C	0.0355	-5.4	-0.7741	2042	2042	blup	0.045	7.1e-06	0.6588	0.51005	0.964649
COX7B	23	77899440	OPC	both		PD	eXCI		0.021614	chrX:78000217:C:T	-3.38	chrX:78073364:G:A	-0.00207	-3.46	0.8305	2366	1	top1	-0.0021	0.72	-0.8305	0.40628	0.964649
CTPS2	23	16587999	OPC	both		PD	eXCI		0.008751	chrX:16837534:T:C	-2.83	chrX:17307537:T:C	-0.000376	-3.51	0.5514	1907	1907	blup	0.00054	0.27	0.2046	0.83785	0.964649
DACH2	23	86148451	OPC	both		PD	eXCI		0.063605	chrX:87086415:A:G	3.78	chrX:86733886:C:T	0.0283	-4.96	0.6104	3710	3	lasso	0.046	4.7e-06	-1.1204	0.26253	0.964649
DANT2	23	115694493	OPC	both		PD	eXCI		0.274985	chrX:116158160:C:A	-3.36	chrX:115929111:G:A	0.188	-9.22	-1.4036	3077	5	lasso	0.21	8.1e-24	1.3894	0.16472	0.954003
DIAPH2-AS1	23	97431286	OPC	both		PD	eXCI		0.020208	chrX:97328866:G:A	-3.35	chrX:97857698:T:G	-0.00238	-3.51	-1.4024	2264	5	enet	-0.0019	0.65	1.0883	0.27648	0.964649
DIAPH2	23	96684712	OPC	both		PD	eXCI		0.051771	chrX:97328866:G:A	-3.35	chrX:96389854:C:T	0.0253	-4.84	-0.1756	2941	1	top1	0.025	0.00061	0.1756	0.86062	0.976707
DMD	23	31097677	OPC	both		PD	eXCI		0.10125	chrX:33113020:T:C	4.71	chrX:33132801:T:G	-0.000857	3.84	-0.3162	3360	3360	blup	0.014	0.0094	-1.7047	0.08826	0.944055
DOCK11	23	118495815	OPC	both		PD	eXCI		0.0341	chrX:118282681:T:C	4.24	chrX:118500732:C:T	0.0738	-6.01	0.4767	2797	2	enet	0.075	6e-09	0.4353	0.66333	0.964649
DYNLT3	23	37836757	OPC	both		PD	eXCI		0.015065	chrX:37526596:T:G	-3.84	chrX:36960052:A:G	0.0116	-3.84	-2.5587	2301	1	lasso	0.02	0.0023	2.5587	0.01051	0.459395
EIF1AX	23	20124525	OPC	both		PD	eXCI		0.019918	chrX:21092580:C:T	-3.23	chrX:19905217:G:A	0.0019	-3.28	-2.2595	1848	1	lasso	0.026	0.00051	2.2595	0.02385	0.66303
EIF2S3	23	24054946	OPC	both		PD	eXCI		0.011532	chrX:24745091:C:T	-3.42	chrX:24048447:C:T	-0.00238	3.17	0.049	2840	2840	blup	-0.0017	0.6	1.2085	0.22686	0.964649
ENOX2	23	130622325	OPC	both		PD	eXCI		0.136789	chrX:130280659:G:A	2.7	chrX:130659884:C:T	0.0306	-4.62	1.7512	1859	22	enet	0.054	9.3e-07	-0.955	0.33959	0.964649
EOLA2-DT	23	149938613	OPC	both		PD	eXCI		0.013048	chrX:149500400:T:C	3.36	chrX:149940083:G:A	0.00406	4	1.0354	2084	3	lasso	0.012	0.012	1.0112	0.31193	0.964649
FAM120C	23	54068324	OPC	both		PD	eXCI		0.04156	chrX:53627451:T:C	-2.79	chrX:54704915:G:T	-0.00225	-3.47	0.7276	1374	1	lasso	0.0023	0.16	-0.7276	0.46687	0.964649
FAM199X	23	104166453	OPC	both		PD	eXCI		0.045284	chrX:104217887:G:A	3.01	chrX:104091687:T:G	0.0185	4.18	-0.5914	1604	1	top1	0.019	0.003	-0.5914	0.55424	0.964649
FGF13	23	138614727	OPC	both		PD	eXCI		0.019719	chrX:138996934:G:A	3.02	chrX:138269104:A:C	0.000467	3.56	0.5557	2357	3	lasso	0.0034	0.12	-0.0637	0.9492	0.977088
FRMPD4	23	11822423	OPC	both		PD	eXCI		0.032173	chrX:12413119:G:A	-3.19	chrX:12210180:A:C	-0.00222	-3.56	-0.5726	2823	4	enet	-0.002	0.7	-0.3672	0.71348	0.964649
FTX	23	73940435	OPC	both		PD	eXCI		0.022895	chrX:75236007:T:C	2.75	chrX:73782453:G:A	-0.00106	3.31	-0.6041	2004	3	lasso	-0.00098	0.44	-0.6418	0.52097	0.964649
GABRA3	23	152166234	OPC	both		PD	eXCI		0.024542	chrX:151453216:A:C	-2.73	chrX:151657987:T:C	-0.0023	3.7	-0.142	2648	1	lasso	0.011	0.016	-0.142	0.88705	0.977088
GK	23	30653359	OPC	both		PD	eXCI		0.066079	chrX:31380880:G:T	-3.67	chrX:31604913:A:G	-0.00221	-3.95	-0.3674	2825	2825	blup	0.0056	0.068	0.14	0.8887	0.977088
GPR173	23	53048789	OPC	both		PD	eXCI		0.153931	chrX:53627451:T:C	-2.79	chrX:53076014:A:G	0.00917	-4.17	-0.9896	1406	1406	blup	0.021	0.0016	0.3526	0.72437	0.964649
GPRASP1	23	102651092	OPC	both		PD	eXCI		0.024819	chrX:102875312:G:T	3.49	chrX:101835126:C:T	-0.0017	-3.18	-0.6181	1797	4	lasso	0.00081	0.25	-0.4243	0.67133	0.964649
GPRASP2	23	102712445	OPC	both		PD	eXCI		0.002785	chrX:102875312:G:T	3.49	chrX:103695749:G:A	0.00738	-3.6	-0.9444	1776	11	enet	0.011	0.016	0.8166	0.41415	0.964649
GRIA3	23	123184153	OPC	both		PD	eXCI		0.000822	chrX:122469930:C:T	3.36	chrX:122312810:T:G	-0.00211	2.85	-0.5245	2749	2749	blup	-0.0014	0.52	0.2585	0.79602	0.964649
HDAC8	23	72329516	OPC	both		PD	eXCI		0.017393	chrX:72439618:T:C	2.87	chrX:71882424:G:A	0.00239	-3.2	-0.893	1857	2	lasso	0.004	0.1	0.9189	0.35814	0.964649
HS6ST2	23	132626015	OPC	both		PD	eXCI		0.084067	chrX:133135893:T:C	2.95	chrX:133322927:C:T	0.0243	-4.61	2.5965	1596	3	lasso	0.034	9e-05	-2.616	0.0089	0.459395
IL1RAPL1	23	28587446	OPC	both		PD	eXCI		0.140527	chrX:28406048:G:A	3.67	chrX:29258095:A:C	0.0265	-4.75	-0.3304	2527	1	top1	0.026	0.00047	0.3304	0.74107	0.964649
INTS6L	23	135520659	OPC	both		PD	eXCI		0.054536	chrX:135985154:C:T	3.54	chrX:135558933:G:A	-0.00226	-3.66	0.4986	1679	15	enet	-0.0011	0.46	-0.3786	0.70501	0.964649
KANTR	23	53094142	OPC	both		PD	eXCI		0.0074	chrX:53627451:T:C	-2.79	chrX:53168810:G:A	-0.00119	3.55	0.619	1387	1387	blup	0.0042	0.097	-1.5741	0.11546	0.944055
KDM6A	23	44873188	OPC	both		PD	eXCI		0.022726	chrX:45230654:G:A	-3.66	chrX:45175654:C:T	0.00469	3.38	0.5989	2494	1	lasso	0.025	0.00069	0.5989	0.54924	0.964649
KLHL4	23	87517409	OPC	both		PD	eXCI		0.100729	chrX:87086415:A:G	3.78	chrX:87414273:C:T	0.00541	-4.3	-1.882	5015	4	lasso	0.0061	0.058	1.6576	0.0974	0.944055
LAMP2	23	120426148	OPC	both		PD	eXCI		0.066094	chrX:119496467:C:T	3.27	chrX:120229804:C:T	-0.00161	-3.78	-1.2987	3064	16	enet	0.0063	0.057	1.1049	0.2692	0.964649
LINC00630	23	102720701	OPC	both		PD	eXCI		0.035934	chrX:102875312:G:T	3.49	chrX:102865414:A:G	-0.00186	-3.64	-0.5858	1765	2	lasso	0.0068	0.05	1.0826	0.27899	0.964649
LINC01285	23	118839538	OPC	both		PD	eXCI		0.037004	chrX:118221147:C:T	3.94	chrX:118715433:T:G	-0.00205	-3.16	-1.0805	2951	2951	blup	0.00021	0.3	-0.2347	0.81445	0.964649
MAGEH1	23	55452127	OPC	both		PD	eXCI		0.000245	chrX:55286654:T:C	-2.91	chrX:56298003:G:A	0.00205	2.67	0.7357	2189	1	top1	0.0021	0.17	0.7357	0.4619	0.964649
MED14	23	40648305	OPC	both		PD	eXCI		0.005054	chrX:40383023:C:T	-3.65	chrX:39993423:A:C	-0.00236	3.63	0.1436	2782	2782	blup	0.0087	0.031	2.1394	0.0324	0.7506
MID1	23	10445310	OPC	both		PD	eXCI		0.02215	chrX:10347158:T:C	4.1	chrX:9982243:C:T	0.0037	-3.7	-0.8684	2470	1	top1	0.0037	0.11	0.8684	0.38516	0.964649
MOSPD2	23	14873421	OPC	both		PD	eXCI		0.035441	chrX:13874463:T:C	-5.38	chrX:14888192:A:G	5.17e-05	-3.65	-1.2973	2478	1	top1	5.2e-05	0.31	1.2973	0.19454	0.964649
NAA10	23	153929225	OPC	both		PD	eXCI		0.034771	chrX:154370045:T:C	3.66	chrX:153930431:G:A	0.0205	3.72	-1.4392	1936	1	lasso	0.028	0.00035	-1.4392	0.15009	0.948887
NAP1L3	23	93670930	OPC	both		PD	eXCI		0.004965	chrX:92999776:C:T	3.75	chrX:93097462:G:A	-0.00232	3.42	0.8911	3068	3068	blup	0.013	0.012	1.5188	0.1288	0.948887
NBDY	23	56729241	OPC	both		PD	eXCI		0.04703	chrX:55872757:A:C	2.74	chrX:56703996:T:C	0.0134	4.36	0.694	2540	2540	blup	0.028	0.00029	0.7409	0.45878	0.964649
NDUFA1	23	119871832	OPC	both		PD	eXCI		0.012898	chrX:119496467:C:T	3.27	chrX:119399941:G:T	4.75e-05	3.69	-0.2572	2872	3	lasso	0.0053	0.072	-0.3063	0.75938	0.964649
NHS	23	17375200	OPC	both		PD	eXCI		0.058335	chrX:18128542:C:T	-3.18	chrX:17571604:T:C	0.00706	3.88	-0.5355	1546	1	top1	0.0071	0.046	-0.5355	0.59229	0.964649
OCRL	23	129539849	OPC	both		PD	eXCI		0.010081	chrX:129779590:C:T	-3.24	chrX:130277320:C:T	0.00108	3.33	1.2684	2205	2205	blup	0.0043	0.093	1.0792	0.28052	0.964649
OFD1	23	13734743	OPC	both		PD	eXCI		0.074657	chrX:13873228:G:A	-6.12	chrX:12848344:A:C	0.00651	3.25	0.9384	2836	2836	blup	0.0082	0.035	-0.114	0.9092	0.977088
OPHN1	23	67949349	OPC	both		PD	eXCI		0.016915	chrX:69153306:G:A	3.41	chrX:69236982:G:A	0.000693	-3.06	-0.49	2246	1	top1	0.00069	0.26	0.49	0.62412	0.964649
OTUD5	23	48922024	OPC	both		PD	eXCI		0.015778	chrX:49842174:A:G	3.96	chrX:48788498:A:G	-0.00236	3.41	-1.1263	1541	2	lasso	0.014	0.0076	-1.124	0.26103	0.964649
PABIR3	23	134796395	OPC	both		PD	eXCI		0.012625	chrX:134870870:G:A	3.14	chrX:135680218:C:T	-0.00203	3.38	-0.0245	1706	41	enet	-0.0006	0.39	0.227	0.82039	0.964649
PCDH19	23	100291644	OPC	both		PD	eXCI		0.017391	chrX:99809363:G:T	-3.86	chrX:100894216:A:G	-0.00162	-3.03	0.2837	1997	1	top1	-0.0016	0.57	-0.2837	0.77667	0.964649
PDHA1	23	19343893	OPC	both		PD	eXCI		0.007871	chrX:19522930:C:T	-3.03	chrX:19051593:G:A	0.00912	-4.26	-0.4236	1589	2	lasso	0.013	0.011	0.2223	0.82409	0.964649
PDZD4	23	153802166	OPC	both		PD	eXCI		0.037604	chrX:154370045:T:C	3.66	chrX:154529974:A:G	-0.00225	3.59	-2.7317	2027	2027	blup	0.011	0.018	0.0998	0.92049	0.977088
PGK1	23	77910739	OPC	both		PD	eXCI		0.007012	chrX:78000217:C:T	-3.38	chrX:78374229:G:A	-0.000793	-3.01	0.0611	2347	1	lasso	0.018	0.0037	-0.0611	0.95129	0.977088
PGRMC1	23	119236245	OPC	both		PD	eXCI		0.017661	chrX:118245295:G:A	3.8	chrX:119824480:G:A	0.000297	-3.26	-0.1832	2988	2988	blup	0.0024	0.16	0.6543	0.51294	0.964649
PHF8	23	53936676	OPC	both		PD	eXCI		0.006994	chrX:53627451:T:C	-2.79	chrX:54604876:C:T	0.00844	3.72	1.4152	1407	1	top1	0.0084	0.033	1.4152	0.15701	0.948887
PHKA2	23	18892298	OPC	both		PD	eXCI		0.003792	chrX:18128542:C:T	-3.18	chrX:19540249:T:C	0.00802	3.55	1.5798	1618	1	top1	0.008	0.036	1.5798	0.11415	0.944055
PLP1	23	103773718	OPC	both		PD	eXCI		0.029803	chrX:102875312:G:T	3.49	chrX:103757643:C:A	0.000102	2.96	-0.6979	1569	1	top1	0.0001	0.31	-0.6979	0.48524	0.964649
PLXNA3	23	154458281	OPC	both		PD	eXCI		0.004856	chrX:154370045:T:C	3.66	chrX:154065268:C:T	0.0064	-3.24	-0.5913	1651	1	lasso	0.0097	0.024	0.5913	0.55432	0.964649
PNCK	23	153669733	OPC	both		PD	eXCI		0.178318	chrX:154370045:T:C	3.66	chrX:153699178:T:C	0.0788	-6.71	0.5907	2019	3	lasso	0.098	3e-11	-0.6744	0.50009	0.964649
PPP1R3F	23	49269793	OPC	both		PD	eXCI		0.053327	chrX:49842174:A:G	3.22	chrX:49305797:G:A	0.0018	-3.79	-1.4381	1096	1	top1	0.0018	0.19	1.4381	0.15041	0.948887
PRAF2	23	49071161	OPC	both		PD	eXCI		0.002478	chrX:49780344:G:A	3.75	chrX:48575059:T:C	0.00224	2.6	0.6132	1391	1	top1	0.0022	0.16	0.6132	0.53972	0.964649
PRKX	23	3604340	OPC	both		PD	eXCI		0.033578	chrX:2943706:C:T	-3.77	chrX:3551669:G:A	0.0164	4.6	-0.5266	3577	1	top1	0.016	0.0048	-0.5266	0.59846	0.964649
PRRG1	23	37349309	OPC	both		PD	eXCI		0.006668	chrX:37526596:T:G	-3.84	chrX:38046909:G:A	-0.000565	3.45	0.6603	2326	4	lasso	0.0049	0.08	0.5224	0.60136	0.964649
PUDP	23	6667865	OPC	both		PD	eXCI		0.071698	chrX:8019320:A:G	3.45	chrX:7221456:T:G	0.0483	-5.47	-0.5161	2997	2997	blup	0.05	1.9e-06	0.3434	0.73132	0.964649
RAB9B	23	103822327	OPC	both		PD	eXCI		0.062781	chrX:102875312:G:T	3.49	chrX:103831896:G:A	0.0404	-4.96	0.8074	1568	1568	blup	0.042	1.4e-05	0.4468	0.65504	0.964649
RAP2C-AS1	23	132161687	OPC	both		PD	eXCI		0.071516	chrX:133135893:T:C	2.95	chrX:131179294:A:G	0.00259	3.57	-0.095	2101	1	top1	0.0026	0.15	-0.095	0.92433	0.977088
RBM3	23	48574449	OPC	both		PD	eXCI		0.025252	chrX:47603397:A:G	2.82	chrX:47589011:C:T	-0.00167	3.58	-0.1352	1809	1	lasso	-0.0016	0.57	-0.1352	0.89244	0.977088
RBM41	23	107052095	OPC	both		PD	eXCI		0.024124	chrX:106222260:T:C	-3.24	chrX:106211034:C:T	0.017	-4.19	-1.1422	1118	3	lasso	0.018	0.0037	1.0952	0.27343	0.964649
RBMX	23	136848004	OPC	both		PD	eXCI		0.107313	chrX:137591667:C:T	-3.95	chrX:137040558:C:A	0.0454	-5.58	-0.2373	1892	1	lasso	0.06	2.3e-07	0.2373	0.81242	0.964649
REPS2	23	16946658	OPC	both		PD	eXCI		0.038466	chrX:16837534:T:C	-2.83	chrX:17080331:C:T	0.00399	-3.73	0.0129	1694	1	top1	0.004	0.1	-0.0129	0.98967	0.98967
RGN	23	47078355	OPC	both		PD	eXCI		0.67062	chrX:47253602:G:A	-3.35	chrX:47090004:C:T	0.537	-15.06	0.3849	2141	52	enet	0.55	4.4e-75	-0.2406	0.80988	0.964649
RLIM	23	74582976	OPC	both		PD	eXCI		0.003678	chrX:75582719:G:A	3.07	chrX:74071416:C:A	-0.00223	3.28	0.2853	2055	2055	blup	-0.00018	0.34	-0.6056	0.54475	0.964649
RNF128	23	106693794	OPC	both		PD	eXCI		0.065764	chrX:106222260:T:C	-3.24	chrX:105739437:C:T	-0.00133	-3.38	0.5143	996	996	blup	0.012	0.015	1.7298	0.08367	0.944055
RPL10	23	154389955	OPC	both		PD	eXCI		0.1203	chrX:154370045:T:C	3.66	chrX:154450358:C:T	0.0721	-6.09	1.9557	1661	1	top1	0.072	1.3e-08	-1.9557	0.0505	0.944055
RPS4X	23	72255679	OPC	both		PD	eXCI		0.001847	chrX:72702696:G:A	2.82	chrX:72726136:G:T	-0.00217	-3.32	-1.0363	1502	1	lasso	-0.0016	0.57	1.0363	0.30008	0.964649
RPS6KA6	23	84058346	OPC	both		PD	eXCI		0.007118	chrX:84752619:C:T	-3.22	chrX:83850697:C:A	-0.0021	-2.91	-1.034	2861	2	enet	0.0018	0.19	0.537	0.59129	0.964649
SAT1	23	23783173	OPC	both		PD	eXCI		0.028707	chrX:24745091:C:T	-3.42	chrX:23116177:T:C	0.00248	-3.94	-0.593	3302	2	lasso	0.0038	0.11	0.5927	0.55339	0.964649
SCML1	23	17737449	OPC	both		PD	eXCI		0.007029	chrX:18128542:C:T	-3.18	chrX:17542869:T:C	0.000391	-3.41	-0.8892	1354	1354	blup	0.0082	0.035	-0.4223	0.67279	0.964649
SCML2	23	18239313	OPC	both		PD	eXCI		0.005711	chrX:18128542:C:T	-3.18	chrX:18713077:A:G	-0.00162	2.73	0.4166	1371	1	top1	-0.0016	0.57	0.4166	0.67698	0.964649
SHROOM4	23	50586796	OPC	both		PD	eXCI		0.025993	chrX:50047776:T:C	2.81	chrX:50334859:G:A	-0.00162	3.12	0.6913	1331	1	lasso	0.0012	0.22	0.6913	0.48941	0.964649
SLC25A43	23	119399336	OPC	both		PD	eXCI		0.139603	chrX:119496467:C:T	3.27	chrX:119399403:G:A	0.173	8.86	1.1605	2938	1	top1	0.17	2.5e-19	1.1605	0.24583	0.964649
SLC6A8	23	153687926	OPC	both		PD	eXCI		0.001582	chrX:154370045:T:C	3.66	chrX:153909841:C:A	-0.00191	-3.28	0.9866	2026	2026	blup	-0.00091	0.43	0.5866	0.5575	0.964649
SLC9A7	23	46599251	OPC	both		PD	eXCI		0.045934	chrX:47253602:G:A	-3.35	chrX:46647563:T:G	0.0157	4.44	-1.5569	2075	19	enet	0.024	0.0009	-1.4507	0.14685	0.948887
SLITRK2	23	145817829	OPC	both		PD	eXCI		0.056196	chrX:145664863:G:A	2.86	chrX:146507430:T:C	-0.00194	3.52	-0.4497	3860	3860	blup	0.0012	0.22	-1.4255	0.154	0.948887
SMS	23	21940709	OPC	both		PD	eXCI		0.060159	chrX:22556183:T:C	-3.21	chrX:22794722:T:C	-0.000318	-3.77	0.2385	2982	4	lasso	0.0084	0.033	-0.0624	0.95028	0.977088
SPIN3	23	56818298	OPC	both		PD	eXCI		0.023041	chrX:57966030:A:G	2.93	chrX:57952919:T:C	-0.00127	-2.83	-0.7573	2229	40	enet	-0.00082	0.42	-0.3694	0.71182	0.964649
SYAP1	23	16719612	OPC	both		PD	eXCI		0.016058	chrX:16837534:T:C	-2.83	chrX:16779218:G:A	0.00244	3.81	0.1768	1901	2	lasso	0.0092	0.028	0.3402	0.73367	0.964649
SYN1	23	47571901	OPC	both		PD	eXCI		0.005519	chrX:47253602:G:A	-3.35	chrX:47455683:G:A	-0.00236	3.57	0.7323	2291	2291	blup	0.0038	0.11	-1.5788	0.11438	0.944055
SYTL4	23	100671783	OPC	both		PD	eXCI		0.022515	chrX:100888102:G:A	3.71	chrX:100336667:A:G	0.0167	-4.62	0.2179	2280	1	top1	0.017	0.0045	-0.2179	0.82752	0.964649
TAB3	23	30827442	OPC	both		PD	eXCI		0.022746	chrX:31290529:C:T	3.34	chrX:30056181:T:C	-0.00226	-3.36	-0.1236	3168	3168	blup	0.00043	0.28	-0.8574	0.39123	0.964649
TAF1	23	71366136	OPC	both		PD	eXCI		0.019044	chrX:71086299:T:C	-2.98	chrX:70784388:C:A	-0.00209	-3.77	-0.1368	2185	6	lasso	-0.00027	0.35	-0.0552	0.956	0.977088
TENM1	23	124375903	OPC	both		PD	eXCI		0.002563	chrX:125735344:C:T	3.35	chrX:125734713:A:G	-0.000287	3.13	-0.5061	2702	1	top1	-0.00029	0.35	-0.5061	0.61276	0.964649
TMEM255A	23	120258650	OPC	both		PD	eXCI		0.034569	chrX:119496467:C:T	3.27	chrX:119682547:C:T	-0.00205	3.35	-0.2895	2911	8	enet	-0.001	0.45	-0.2022	0.83973	0.964649
TMEM35A	23	101078879	OPC	both		PD	eXCI		0.004907	chrX:100888102:G:A	3.71	chrX:101626444:A:G	-0.00238	3.18	0.6908	2551	9	enet	-0.0023	0.85	1.2454	0.213	0.964649
TMLHE-AS1	23	155457738	OPC	both		PD	eXCI		0.005479	chrX:155674141:G:A	2.99	chrX:154503523:C:T	0.00581	-3.47	0.8747	858	1	top1	0.0058	0.064	-0.8747	0.38175	0.964649
TMLHE	23	155489011	OPC	both		PD	eXCI		0.01443	chrX:155674141:G:A	2.99	chrX:155321233:G:T	-0.0007	-2.82	-0.0846	686	1	top1	-0.0007	0.4	0.0846	0.93258	0.977088
TMSB15B-AS1	23	103845151	OPC	both		PD	eXCI		0.110229	chrX:104404161:T:C	2.98	chrX:103848847:C:T	0.0878	-6.54	0.2331	1588	1	top1	0.088	3.2e-10	-0.2331	0.81566	0.964649
TRO	23	54920462	OPC	both		PD	eXCI		0.005379	chrX:55785351:T:C	-2.97	chrX:55541034:C:T	0.0205	-3.8	0.1709	1760	1	top1	0.021	0.0018	-0.1709	0.86428	0.976707
TSC22D3	23	107713221	OPC	both		PD	eXCI		0.014588	chrX:108053629:T:C	-2.8	chrX:107973247:C:T	9.52e-05	-3.27	-0.7137	1276	1	enet	0.0012	0.22	0.7137	0.47544	0.964649
TSPAN7	23	38561542	OPC	both		PD	eXCI		0.012069	chrX:37605280:T:C	-3.75	chrX:39420666:A:G	0.0285	3.1	0.9242	2873	1	top1	0.029	0.00029	0.9242	0.35537	0.964649
UBE2A	23	119474802	OPC	both		PD	eXCI		0.024948	chrX:119496467:C:T	3.27	chrX:119376370:A:G	-0.000877	-3.08	0.6544	2885	1	top1	-0.00088	0.43	-0.6544	0.51284	0.964649
UPF3B	23	119834022	OPC	both		PD	eXCI		0.119188	chrX:119496467:C:T	3.27	chrX:119804035:A:G	0.0695	5.63	-0.3549	2895	1	top1	0.07	2.3e-08	-0.3549	0.72263	0.964649
USP11	23	47232866	OPC	both		PD	eXCI		0.014845	chrX:47253602:G:A	-3.35	chrX:48148018:G:A	2.57e-05	3.54	-1.2686	2244	2244	blup	0.0014	0.21	-0.0246	0.98039	0.98967
USP9X	23	41085445	OPC	both		PD	eXCI		0.035571	chrX:40383023:C:T	-3.65	chrX:41470652:G:A	-0.00103	-3.55	-0.9741	2542	2542	blup	0.0018	0.18	0.5553	0.5787	0.964649
WDR13	23	48590042	OPC	both		PD	eXCI		0.005877	chrX:47603397:A:G	2.82	chrX:48256382:C:T	0.00152	3.08	-0.5366	1777	40	enet	0.0039	0.1	-1.7935	0.0729	0.944055
WDR44	23	118346073	OPC	both		PD	eXCI		0.039709	chrX:118221147:C:T	3.94	chrX:118322205:G:A	0.0168	-4.44	-0.6376	3107	1	top1	0.017	0.0044	0.6376	0.52373	0.964649
ZDHHC9	23	129803288	OPC	both		PD	eXCI		0.077101	chrX:129779590:C:T	-3.24	chrX:129201603:C:T	-0.00106	3.58	-0.4112	1963	1963	blup	0.018	0.0032	-0.2723	0.78538	0.964649
ZMAT1	23	101882288	OPC	both		PD	eXCI		0.020629	chrX:102875312:G:T	3.49	chrX:102096750:T:C	0.0196	4.27	-1.1203	2210	1	top1	0.02	0.0023	-1.1203	0.2626	0.964649
ZMYM3	23	71239624	OPC	both		PD	eXCI		0.008172	chrX:71056235:G:A	-2.85	chrX:70269680:C:T	-0.00235	-3.12	-1.1357	2179	2179	blup	-0.0016	0.58	0.8064	0.42003	0.964649
ZNF275	23	153334147	OPC	both		PD	eXCI		0.056346	chrX:154323037:A:G	2.65	chrX:152510484:G:A	-5.49e-05	-3.29	0.1588	2099	2	lasso	0.02	0.0021	-0.2668	0.78962	0.964649
ZNF280C	23	130202707	OPC	both		PD	eXCI		0.016507	chrX:129779590:C:T	-3.24	chrX:131000155:C:T	-0.00107	-3.35	0.048	1656	1656	blup	0.002	0.17	-0.8858	0.37571	0.964649
ZNF674	23	46497725	OPC	both		PD	eXCI		0.029442	chrX:47253602:G:A	-3.35	chrX:46582393:G:A	0.00574	3.4	1.6171	2033	1	lasso	0.015	0.0068	1.6171	0.10586	0.944055
ZNF75D	23	135248590	OPC	both		PD	eXCI		0.006591	chrX:135985154:C:T	3.54	chrX:135403038:T:C	-0.00215	-2.98	-0.0575	1706	1706	blup	-0.0018	0.63	-0.1121	0.91071	0.977088
ZNF81	23	47836902	OPC	both		PD	eXCI		0.006327	chrX:47253602:G:A	-3.35	chrX:48609371:G:A	-0.00217	-3.89	-0.2936	2258	1	lasso	0.032	0.00012	0.2936	0.76903	0.964649
ZRSR2	23	15790156	OPC	both		PD	eXCI		0.037599	chrX:15516386:G:A	-2.5	chrX:16020219:C:T	0.0378	4.96	1.1117	2391	1	top1	0.038	3.4e-05	1.1117	0.26625	0.964649
ABCB7	23	75051048	OPC	both		LBD	eXCI		0.007061	chrX:76140688:A:G	3.1	chrX:75920287:A:G	0.0188	-3.7	-0.48287	2305	1	top1	0.019	0.0028	0.48287	0.6292	0.955783
ADGRG2	23	18989307	OPC	both		LBD	eXCI		0.008347	chrX:18673942:G:T	2.59	chrX:18505707:A:G	0.00454	-3.38	-0.55192	1631	1	top1	0.0045	0.088	0.55192	0.581	0.955783
AFF2	23	148500617	OPC	both		LBD	eXCI		0.062953	chrX:149103453:C:T	-3.27	chrX:148931701:G:A	-0.00205	-3.67	0.70632	2715	1	top1	-0.0021	0.71	-0.70632	0.48	0.955783
AMMECR1	23	110194186	OPC	both		LBD	eXCI		0.027032	chrX:109685650:T:C	-3.39	chrX:109445101:T:G	-0.00228	-3.51	-0.22937	1492	1492	blup	0.011	0.016	0.13801	0.8902	0.955783
ANOS1	23	8528874	OPC	both		LBD	eXCI		0.025966	chrX:8619484:G:A	-3.02	chrX:9122383:T:C	-0.00213	3.36	-1.95217	2975	1	lasso	0.048	3.1e-06	-1.95217	0.0509	0.955783
APOOL	23	85003877	OPC	both		LBD	eXCI		0.004151	chrX:85005372:C:T	-3.16	chrX:84275597:G:A	-0.00128	-3.37	1.11742	3521	1	lasso	-0.00091	0.43	-1.11742	0.2638	0.955783
AR	23	67544021	OPC	both		LBD	eXCI		0.056955	chrX:68070132:C:T	-2.22	chrX:67157232:G:T	0.00184	4.06	0.28574	2127	2127	blup	0.02	0.0023	0.09561	0.9238	0.955783
ARHGAP6	23	11117651	OPC	both		LBD	eXCI		0.229779	chrX:11215288:C:T	-3.82	chrX:11452633:G:T	0.106	7.47	1.33071	2669	40	enet	0.12	7.7e-14	1.93315	0.0532	0.955783
ARHGEF6	23	136665547	OPC	both		LBD	eXCI		0.079027	chrX:136830926:T:C	3.19	chrX:136776138:G:A	0.0145	-4.67	-0.88047	1761	4	lasso	0.042	1.3e-05	0.31829	0.7503	0.955783
ARHGEF9	23	63634967	OPC	both		LBD	eXCI		0.019313	chrX:63523564:C:T	-2.35	chrX:62823003:G:A	-0.00108	-3.41	-0.32622	725	13	enet	0.0011	0.23	-0.05675	0.9547	0.96133
ARMCX1	23	101550547	OPC	both		LBD	eXCI		0.049913	chrX:101409301:T:G	-3.2	chrX:100714210:A:G	0.00311	-3.49	0.95411	2326	1	top1	0.0031	0.13	-0.95411	0.34	0.955783
ARMCX3	23	101622797	OPC	both		LBD	eXCI		0.019966	chrX:101409301:T:G	-3.2	chrX:102127439:T:C	-0.0021	3.34	0.49869	2310	2	lasso	0.0057	0.066	0.49905	0.6177	0.955783
ARMCX4	23	101418287	OPC	both		LBD	eXCI		0.090879	chrX:101409301:T:G	-3.2	chrX:101422868:A:G	0.0315	-5.42	-2.59531	2335	5	lasso	0.032	0.00012	2.49813	0.0125	0.92075
ARMCX5-GPRASP2	23	102712495	OPC	both		LBD	eXCI		0.02084	chrX:103696483:T:C	3.14	chrX:102188990:G:T	-0.000201	-3.2	-1.61496	1776	1	lasso	0.0019	0.18	1.61496	0.1063	0.955783
ATP11C	23	139726346	OPC	both		LBD	eXCI		0.025354	chrX:140922346:A:G	3.84	chrX:139403065:C:T	0.00378	3.07	-0.15212	2550	2550	blup	0.006	0.06	0.66198	0.508	0.955783
ATP6AP1	23	154428633	OPC	both		LBD	eXCI		0.071522	chrX:153740390:G:A	-2.9	chrX:154504659:C:T	0.00462	-4.12	1.61233	1660	4	lasso	0.011	0.018	-0.64954	0.516	0.955783
ATRX	23	77504880	OPC	both		LBD	eXCI		0.043399	chrX:77279664:A:G	2.67	chrX:77376977:T:G	-0.00227	3.52	0.82305	2487	2487	blup	-0.00015	0.33	-1.35002	0.177	0.955783
BCAP31	23	153700492	OPC	both		LBD	eXCI		0.024084	chrX:153740390:G:A	-2.9	chrX:153539823:G:A	0.00306	3.51	0.71749	2054	8	lasso	0.0046	0.087	0.84155	0.4	0.955783
BCLAF3	23	19912860	OPC	both		LBD	eXCI		0.049999	chrX:20710588:C:T	3.01	chrX:20054286:C:T	0.0157	-4.6	-0.21328	1853	4	enet	0.023	0.001	1.08629	0.2774	0.955783
BEX2	23	103309346	OPC	both		LBD	eXCI		0.017202	chrX:103696483:T:C	3.14	chrX:103310978:C:A	0.00562	4.12	2.13684	1429	2	lasso	0.012	0.015	2.30215	0.0213	0.92075
BEX5	23	102153708	OPC	both		LBD	eXCI		0.064995	chrX:101409301:T:G	-3.2	chrX:102549257:G:A	0.00917	3.01	0.89416	2051	1	top1	0.0092	0.027	0.89416	0.3712	0.955783
BRWD3	23	80669503	OPC	both		LBD	eXCI		0.01592	chrX:80628796:A:G	-2.7	chrX:80809136:T:C	0.0142	-3.51	0.83782	3032	1	top1	0.014	0.0082	-0.83782	0.4021	0.955783
CA5B	23	15688830	OPC	both		LBD	eXCI		0.019346	chrX:16122679:T:C	-3.39	chrX:16539289:C:T	-0.00156	3.2	-0.1153	2383	1	lasso	0.018	0.0032	-0.1153	0.9082	0.955783
CDKL5	23	18425583	OPC	both		LBD	eXCI		0.00088	chrX:17492765:G:A	-3.05	chrX:18194062:A:G	-0.00236	3.5	-0.13024	1420	1	lasso	0.016	0.0058	-0.13024	0.8964	0.955783
CHM	23	85861180	OPC	both		LBD	eXCI		0.016391	chrX:86592779:C:T	3.15	chrX:85985735:C:T	-0.00224	-3.7	1.82596	3623	2	enet	0.0024	0.16	-1.82396	0.0682	0.955783
CHST7	23	46573765	OPC	both		LBD	eXCI		0.102614	chrX:47297959:C:T	-3.03	chrX:46548833:T:C	0.0355	-5.4	0.46345	2042	2042	blup	0.045	7.1e-06	0.35537	0.7223	0.955783
COX7B	23	77899440	OPC	both		LBD	eXCI		0.021614	chrX:77279664:A:G	2.67	chrX:78073364:G:A	-0.00207	-3.46	0.38158	2366	1	top1	-0.0021	0.72	-0.38158	0.7028	0.955783
CTPS2	23	16587999	OPC	both		LBD	eXCI		0.008751	chrX:16122679:T:C	-3.39	chrX:17307537:T:C	-0.000376	-3.51	-0.20517	1907	1907	blup	0.00054	0.27	0.61916	0.5358	0.955783
DACH2	23	86148451	OPC	both		LBD	eXCI		0.063605	chrX:86592779:C:T	3.15	chrX:86733886:C:T	0.0283	-4.96	0.73511	3710	3	lasso	0.046	4.7e-06	-1.09695	0.2727	0.955783
DANT2	23	115694493	OPC	both		LBD	eXCI		0.274985	chrX:115695377:C:T	2.61	chrX:115929111:G:A	0.188	-9.22	0.98502	3077	5	lasso	0.21	8.1e-24	-0.89254	0.3721	0.955783
DIAPH2-AS1	23	97431286	OPC	both		LBD	eXCI		0.020208	chrX:97004608:C:T	3.41	chrX:97857698:T:G	-0.00238	-3.51	1.37192	2264	5	enet	-0.0019	0.65	-1.4029	0.1606	0.955783
DIAPH2	23	96684712	OPC	both		LBD	eXCI		0.051771	chrX:97004608:C:T	3.41	chrX:96389854:C:T	0.0253	-4.84	-0.09494	2941	1	top1	0.025	0.00061	0.09494	0.9244	0.955783
DMD	23	31097677	OPC	both		LBD	eXCI		0.10125	chrX:32578917:T:G	3.04	chrX:33132801:T:G	-0.000857	3.84	-0.29787	3360	3360	blup	0.014	0.0094	0.9803	0.3269	0.955783
DOCK11	23	118495815	OPC	both		LBD	eXCI		0.0341	chrX:119400156:G:A	-3.08	chrX:118500732:C:T	0.0738	-6.01	-0.00128	2797	2	enet	0.075	6e-09	0.44541	0.656	0.955783
DYNLT3	23	37836757	OPC	both		LBD	eXCI		0.015065	chrX:38611121:T:C	2.74	chrX:36960052:A:G	0.0116	-3.84	-0.12913	2301	1	lasso	0.02	0.0023	0.12913	0.8973	0.955783
EIF1AX	23	20124525	OPC	both		LBD	eXCI		0.019918	chrX:20710588:C:T	3.01	chrX:19905217:G:A	0.0019	-3.28	0.33202	1848	1	lasso	0.026	0.00051	-0.33202	0.7399	0.955783
EIF2S3	23	24054946	OPC	both		LBD	eXCI		0.011532	chrX:23107624:A:G	3.51	chrX:24048447:C:T	-0.00238	3.17	-1.25084	2840	2840	blup	-0.0017	0.6	-0.3653	0.7149	0.955783
ENOX2	23	130622325	OPC	both		LBD	eXCI		0.136789	chrX:130710739:T:G	3.18	chrX:130659884:C:T	0.0306	-4.62	-0.05798	1859	22	enet	0.054	9.3e-07	-1.1597	0.2462	0.955783
EOLA2-DT	23	149938613	OPC	both		LBD	eXCI		0.013048	chrX:149103453:C:T	-3.27	chrX:149940083:G:A	0.00406	4	0.45991	2084	3	lasso	0.012	0.012	0.48458	0.628	0.955783
FAM120C	23	54068324	OPC	both		LBD	eXCI		0.04156	chrX:54674883:C:T	2.88	chrX:54704915:G:T	-0.00225	-3.47	-0.20435	1374	1	lasso	0.0023	0.16	0.20435	0.8381	0.955783
FAM199X	23	104166453	OPC	both		LBD	eXCI		0.045284	chrX:103696483:T:C	3.14	chrX:104091687:T:G	0.0185	4.18	-1.56056	1604	1	top1	0.019	0.003	-1.56057	0.1186	0.955783
FGF13	23	138614727	OPC	both		LBD	eXCI		0.019719	chrX:140008074:G:T	3.55	chrX:138269104:A:C	0.000467	3.56	0.49372	2357	3	lasso	0.0034	0.12	1.06787	0.2856	0.955783
FRMPD4	23	11822423	OPC	both		LBD	eXCI		0.032173	chrX:11215288:C:T	-3.82	chrX:12210180:A:C	-0.00222	-3.56	-0.64347	2823	4	enet	-0.002	0.7	-0.91856	0.3583	0.955783
FTX	23	73940435	OPC	both		LBD	eXCI		0.022895	chrX:73646248:A:G	-2.87	chrX:73782453:G:A	-0.00106	3.31	-0.7056	2004	3	lasso	-0.00098	0.44	-1.05294	0.2924	0.955783
GABRA3	23	152166234	OPC	both		LBD	eXCI		0.024542	chrX:151711325:C:T	3.05	chrX:151657987:T:C	-0.0023	3.7	-0.08677	2648	1	lasso	0.011	0.016	-0.08677	0.9309	0.955783
GK	23	30653359	OPC	both		LBD	eXCI		0.066079	chrX:31120472:T:C	3.1	chrX:31604913:A:G	-0.00221	-3.95	-0.44486	2825	2825	blup	0.0056	0.068	0.55849	0.5765	0.955783
GPR173	23	53048789	OPC	both		LBD	eXCI		0.153931	chrX:53517774:C:T	-2.25	chrX:53076014:A:G	0.00917	-4.17	-0.45526	1406	1406	blup	0.021	0.0016	0.27398	0.7841	0.955783
GPRASP1	23	102651092	OPC	both		LBD	eXCI		0.024819	chrX:103029627:T:C	2.84	chrX:101835126:C:T	-0.0017	-3.18	0.63946	1797	4	lasso	0.00081	0.25	-1.00927	0.3128	0.955783
GPRASP2	23	102712445	OPC	both		LBD	eXCI		0.002785	chrX:103696483:T:C	3.14	chrX:103695749:G:A	0.00738	-3.6	-0.1962	1776	11	enet	0.011	0.016	-0.30893	0.7574	0.955783
GRIA3	23	123184153	OPC	both		LBD	eXCI		0.000822	chrX:124138470:G:A	-3.76	chrX:122312810:T:G	-0.00211	2.85	0.84766	2749	2749	blup	-0.0014	0.52	-0.34806	0.7278	0.955783
HDAC8	23	72329516	OPC	both		LBD	eXCI		0.017393	chrX:71648911:C:T	3.11	chrX:71882424:G:A	0.00239	-3.2	0.67525	1857	2	lasso	0.004	0.1	-0.67745	0.4981	0.955783
HS6ST2	23	132626015	OPC	both		LBD	eXCI		0.084067	chrX:132500592:C:T	3.08	chrX:133322927:C:T	0.0243	-4.61	-0.20171	1596	3	lasso	0.034	9e-05	0.20007	0.8414	0.955783
IL1RAPL1	23	28587446	OPC	both		LBD	eXCI		0.140527	chrX:29270598:A:C	-3.16	chrX:29258095:A:C	0.0265	-4.75	-0.55919	2527	1	top1	0.026	0.00047	0.55919	0.576	0.955783
INTS6L	23	135520659	OPC	both		LBD	eXCI		0.054536	chrX:136265905:G:A	-2.97	chrX:135558933:G:A	-0.00226	-3.66	-1.5083	1679	15	enet	-0.0011	0.46	1.34288	0.1793	0.955783
IQSEC2	23	53225828	OPC	both		LBD	eXCI		0.002084	chrX:53517774:C:T	-2.25	chrX:52870801:T:C	0.00325	2.71	0.38669	1135	1	top1	0.0033	0.12	0.38669	0.699	0.955783
KANTR	23	53094142	OPC	both		LBD	eXCI		0.0074	chrX:53517774:C:T	-2.25	chrX:53168810:G:A	-0.00119	3.55	0.82781	1387	1387	blup	0.0042	0.097	-0.75182	0.4522	0.955783
KDM6A	23	44873188	OPC	both		LBD	eXCI		0.022726	chrX:44329145:C:T	3.46	chrX:45175654:C:T	0.00469	3.38	1.09758	2494	1	lasso	0.025	0.00069	1.09758	0.2724	0.955783
KLHL4	23	87517409	OPC	both		LBD	eXCI		0.100729	chrX:88090473:C:T	3.55	chrX:87414273:C:T	0.00541	-4.3	0.61294	5015	4	lasso	0.0061	0.058	-0.66862	0.5037	0.955783
LAMP2	23	120426148	OPC	both		LBD	eXCI		0.066094	chrX:119701060:C:T	3.19	chrX:120229804:C:T	-0.00161	-3.78	-0.39094	3064	16	enet	0.0063	0.057	1.52289	0.1278	0.955783
LINC00630	23	102720701	OPC	both		LBD	eXCI		0.035934	chrX:103696483:T:C	3.14	chrX:102865414:A:G	-0.00186	-3.64	-0.7939	1765	2	lasso	0.0068	0.05	1.28984	0.1971	0.955783
LINC01285	23	118839538	OPC	both		LBD	eXCI		0.037004	chrX:119701060:C:T	3.19	chrX:118715433:T:G	-0.00205	-3.16	-0.14084	2951	2951	blup	0.00021	0.3	0.29809	0.7656	0.955783
MAGEH1	23	55452127	OPC	both		LBD	eXCI		0.000245	chrX:54674883:C:T	2.88	chrX:56298003:G:A	0.00205	2.67	-0.0849	2189	1	top1	0.0021	0.17	-0.0849	0.9323	0.955783
MECP2	23	154021573	OPC	both		LBD	eXCI		0.009189	chrX:153740390:G:A	-2.9	chrX:153262709:C:T	-0.00067	3.6	-2.34799	1762	3	lasso	0.0012	0.22	-2.45027	0.0143	0.92075
MED14	23	40648305	OPC	both		LBD	eXCI		0.005054	chrX:39894156:C:A	2.77	chrX:39993423:A:C	-0.00236	3.63	-0.474	2782	2782	blup	0.0087	0.031	-0.30143	0.7631	0.955783
MID1	23	10445310	OPC	both		LBD	eXCI		0.02215	chrX:11215288:C:T	-3.82	chrX:9982243:C:T	0.0037	-3.7	-1.57923	2470	1	top1	0.0037	0.11	1.57923	0.1143	0.955783
MOSPD2	23	14873421	OPC	both		LBD	eXCI		0.035441	chrX:14281016:G:A	3.16	chrX:14888192:A:G	5.17e-05	-3.65	0.49849	2478	1	top1	5.2e-05	0.31	-0.49849	0.6181	0.955783
NAA10	23	153929225	OPC	both		LBD	eXCI		0.034771	chrX:153740390:G:A	-2.9	chrX:153930431:G:A	0.0205	3.72	0.39753	1936	1	lasso	0.028	0.00035	0.39753	0.691	0.955783
NAP1L3	23	93670930	OPC	both		LBD	eXCI		0.004965	chrX:93019736:G:T	2.83	chrX:93097462:G:A	-0.00232	3.42	-0.09673	3068	3068	blup	0.013	0.012	0.6837	0.4942	0.955783
NBDY	23	56729241	OPC	both		LBD	eXCI		0.04703	chrX:55824675:G:A	1.99	chrX:56703996:T:C	0.0134	4.36	-0.41152	2540	2540	blup	0.028	0.00029	-0.71579	0.4741	0.955783
NDUFA1	23	119871832	OPC	both		LBD	eXCI		0.012898	chrX:119701060:C:T	3.19	chrX:119399941:G:T	4.75e-05	3.69	-0.33825	2872	3	lasso	0.0053	0.072	-0.3262	0.7443	0.955783
NHS	23	17375200	OPC	both		LBD	eXCI		0.058335	chrX:17492765:G:A	-3.05	chrX:17571604:T:C	0.00706	3.88	0.8984	1546	1	top1	0.0071	0.046	0.8984	0.369	0.955783
OCRL	23	129539849	OPC	both		LBD	eXCI		0.010081	chrX:130495246:T:C	3.09	chrX:130277320:C:T	0.00108	3.33	0.20175	2205	2205	blup	0.0043	0.093	0.00225	0.9982	0.9982
OFD1	23	13734743	OPC	both		LBD	eXCI		0.074657	chrX:14281016:G:A	3.16	chrX:12848344:A:C	0.00651	3.25	0.23523	2836	2836	blup	0.0082	0.035	-0.2687	0.7882	0.955783
OPHN1	23	67949349	OPC	both		LBD	eXCI		0.016915	chrX:69399159:C:T	2.97	chrX:69236982:G:A	0.000693	-3.06	1.80309	2246	1	top1	0.00069	0.26	-1.80309	0.0714	0.955783
OTUD5	23	48922024	OPC	both		LBD	eXCI		0.015778	chrX:49870097:G:T	-3.47	chrX:48788498:A:G	-0.00236	3.41	1.4297	1541	2	lasso	0.014	0.0076	1.43348	0.1517	0.955783
PABIR3	23	134796395	OPC	both		LBD	eXCI		0.012625	chrX:135494747:T:G	2.85	chrX:135680218:C:T	-0.00203	3.38	0.4608	1706	41	enet	-0.0006	0.39	-0.30542	0.76	0.955783
PCDH19	23	100291644	OPC	both		LBD	eXCI		0.017391	chrX:101409301:T:G	-3.2	chrX:100894216:A:G	-0.00162	-3.03	-1.11827	1997	1	top1	-0.0016	0.57	1.11827	0.2634	0.955783
PDHA1	23	19343893	OPC	both		LBD	eXCI		0.007871	chrX:18673942:G:T	2.59	chrX:19051593:G:A	0.00912	-4.26	0.36869	1589	2	lasso	0.013	0.011	-0.68033	0.4963	0.955783
PDZD4	23	153802166	OPC	both		LBD	eXCI		0.037604	chrX:153740390:G:A	-2.9	chrX:154529974:A:G	-0.00225	3.59	-0.19628	2027	2027	blup	0.011	0.018	-0.16222	0.8711	0.955783
PGK1	23	77910739	OPC	both		LBD	eXCI		0.007012	chrX:77279664:A:G	2.67	chrX:78374229:G:A	-0.000793	-3.01	0.42123	2347	1	lasso	0.018	0.0037	-0.42123	0.6736	0.955783
PGRMC1	23	119236245	OPC	both		LBD	eXCI		0.017661	chrX:119701060:C:T	3.19	chrX:119824480:G:A	0.000297	-3.26	-1.67841	2988	2988	blup	0.0024	0.16	-0.15346	0.878	0.955783
PHF8	23	53936676	OPC	both		LBD	eXCI		0.006994	chrX:54674883:C:T	2.88	chrX:54604876:C:T	0.00844	3.72	-1.37842	1407	1	top1	0.0084	0.033	-1.37842	0.1681	0.955783
PHKA2	23	18892298	OPC	both		LBD	eXCI		0.003792	chrX:18673942:G:T	2.59	chrX:19540249:T:C	0.00802	3.55	0.43228	1618	1	top1	0.008	0.036	0.43228	0.6655	0.955783
PLP1	23	103773718	OPC	both		LBD	eXCI		0.029803	chrX:103696483:T:C	3.14	chrX:103757643:C:A	0.000102	2.96	0.29527	1569	1	top1	0.0001	0.31	0.29527	0.7678	0.955783
PLXNA3	23	154458281	OPC	both		LBD	eXCI		0.004856	chrX:153740390:G:A	-2.9	chrX:154065268:C:T	0.0064	-3.24	0.5803	1651	1	lasso	0.0097	0.024	-0.5803	0.5617	0.955783
PNCK	23	153669733	OPC	both		LBD	eXCI		0.178318	chrX:153740390:G:A	-2.9	chrX:153699178:T:C	0.0788	-6.71	-0.68696	2019	3	lasso	0.098	3e-11	0.75435	0.4506	0.955783
PPP1R3F	23	49269793	OPC	both		LBD	eXCI		0.053327	chrX:49870097:G:T	-3.47	chrX:49305797:G:A	0.0018	-3.79	-0.64579	1096	1	top1	0.0018	0.19	0.64579	0.5184	0.955783
PRAF2	23	49071161	OPC	both		LBD	eXCI		0.002478	chrX:49870097:G:T	-3.47	chrX:48575059:T:C	0.00224	2.6	0.9268	1391	1	top1	0.0022	0.16	0.9268	0.354	0.955783
PRKX	23	3604340	OPC	both		LBD	eXCI		0.033578	chrX:2934874:C:T	3.05	chrX:3551669:G:A	0.0164	4.6	-0.733	3577	1	top1	0.016	0.0048	-0.733	0.4636	0.955783
PRRG1	23	37349309	OPC	both		LBD	eXCI		0.006668	chrX:36402538:G:A	2.97	chrX:38046909:G:A	-0.000565	3.45	-0.04511	2326	4	lasso	0.0049	0.08	-0.21546	0.8294	0.955783
PUDP	23	6667865	OPC	both		LBD	eXCI		0.071698	chrX:6695429:A:G	2.69	chrX:7221456:T:G	0.0483	-5.47	0.49742	2997	2997	blup	0.05	1.9e-06	-0.85197	0.3942	0.955783
RAB9B	23	103822327	OPC	both		LBD	eXCI		0.062781	chrX:103696483:T:C	3.14	chrX:103831896:G:A	0.0404	-4.96	1.07424	1568	1568	blup	0.042	1.4e-05	-1.09453	0.2737	0.955783
RAP2C-AS1	23	132161687	OPC	both		LBD	eXCI		0.071516	chrX:132500592:C:T	3.08	chrX:131179294:A:G	0.00259	3.57	-0.28993	2101	1	top1	0.0026	0.15	-0.28993	0.7719	0.955783
RBM3	23	48574449	OPC	both		LBD	eXCI		0.025252	chrX:48745812:G:T	2.89	chrX:47589011:C:T	-0.00167	3.58	-0.23122	1809	1	lasso	-0.0016	0.57	-0.23122	0.8171	0.955783
RBM41	23	107052095	OPC	both		LBD	eXCI		0.024124	chrX:106751630:A:G	-3.39	chrX:106211034:C:T	0.017	-4.19	0.29955	1118	3	lasso	0.018	0.0037	-0.19652	0.8442	0.955783
RBMX	23	136848004	OPC	both		LBD	eXCI		0.107313	chrX:136830926:T:C	3.19	chrX:137040558:C:A	0.0454	-5.58	-1.67016	1892	1	lasso	0.06	2.3e-07	1.67016	0.0949	0.955783
REPS2	23	16946658	OPC	both		LBD	eXCI		0.038466	chrX:16122679:T:C	-3.39	chrX:17080331:C:T	0.00399	-3.73	0.4337	1694	1	top1	0.004	0.1	-0.4337	0.6645	0.955783
RGN	23	47078355	OPC	both		LBD	eXCI		0.67062	chrX:47297959:C:T	-3.03	chrX:47090004:C:T	0.537	-15.06	-1.37919	2141	52	enet	0.55	4.4e-75	1.68563	0.0919	0.955783
RLIM	23	74582976	OPC	both		LBD	eXCI		0.003678	chrX:73739452:T:C	-2.81	chrX:74071416:C:A	-0.00223	3.28	-0.08631	2055	2055	blup	-0.00018	0.34	0.25298	0.8003	0.955783
RNF128	23	106693794	OPC	both		LBD	eXCI		0.065764	chrX:106751630:A:G	-3.39	chrX:105739437:C:T	-0.00133	-3.38	-0.50233	996	996	blup	0.012	0.015	-0.19804	0.843	0.955783
RPL10	23	154389955	OPC	both		LBD	eXCI		0.1203	chrX:153740390:G:A	-2.9	chrX:154450358:C:T	0.0721	-6.09	0.83711	1661	1	top1	0.072	1.3e-08	-0.83711	0.4025	0.955783
RPS4X	23	72255679	OPC	both		LBD	eXCI		0.001847	chrX:71648911:C:T	3.11	chrX:72726136:G:T	-0.00217	-3.32	1.22721	1502	1	lasso	-0.0016	0.57	-1.22722	0.2197	0.955783
RPS6KA6	23	84058346	OPC	both		LBD	eXCI		0.007118	chrX:85005372:C:T	-3.01	chrX:83850697:C:A	-0.0021	-2.91	0.36708	2861	2	enet	0.0018	0.19	-0.78795	0.4307	0.955783
SAT1	23	23783173	OPC	both		LBD	eXCI		0.028707	chrX:23107624:A:G	3.51	chrX:23116177:T:C	0.00248	-3.94	0.47645	3302	2	lasso	0.0038	0.11	-0.47613	0.634	0.955783
SCML1	23	17737449	OPC	both		LBD	eXCI		0.007029	chrX:17492765:G:A	-3.05	chrX:17542869:T:C	0.000391	-3.41	0.24109	1354	1354	blup	0.0082	0.035	-0.33314	0.739	0.955783
SCML2	23	18239313	OPC	both		LBD	eXCI		0.005711	chrX:17492765:G:A	-3.05	chrX:18713077:A:G	-0.00162	2.73	-1.30754	1371	1	top1	-0.0016	0.57	-1.30754	0.191	0.955783
SHROOM4	23	50586796	OPC	both		LBD	eXCI		0.025993	chrX:49870097:G:T	-3.47	chrX:50334859:G:A	-0.00162	3.12	0.51098	1331	1	lasso	0.0012	0.22	0.51098	0.6094	0.955783
SLC25A43	23	119399336	OPC	both		LBD	eXCI		0.139603	chrX:119701060:C:T	3.19	chrX:119399403:G:A	0.173	8.86	-1.6062	2938	1	top1	0.17	2.5e-19	-1.6062	0.1082	0.955783
SLC6A8	23	153687926	OPC	both		LBD	eXCI		0.001582	chrX:153740390:G:A	-2.9	chrX:153909841:C:A	-0.00191	-3.28	0.27691	2026	2026	blup	-0.00091	0.43	0.38542	0.6999	0.955783
SLC9A7	23	46599251	OPC	both		LBD	eXCI		0.045934	chrX:47297959:C:T	-3.03	chrX:46647563:T:G	0.0157	4.44	0.82537	2075	19	enet	0.024	0.0009	-0.62457	0.5323	0.955783
SLITRK2	23	145817829	OPC	both		LBD	eXCI		0.056196	chrX:145311407:G:A	2.75	chrX:146507430:T:C	-0.00194	3.52	1.29905	3860	3860	blup	0.0012	0.22	-0.8427	0.3994	0.955783
SMS	23	21940709	OPC	both		LBD	eXCI		0.060159	chrX:22659164:A:C	3.1	chrX:22794722:T:C	-0.000318	-3.77	-0.51455	2982	4	lasso	0.0084	0.033	1.23189	0.218	0.955783
SPIN3	23	56818298	OPC	both		LBD	eXCI		0.023041	chrX:57717020:T:C	1.99	chrX:57952919:T:C	-0.00127	-2.83	0.7173	2229	40	enet	-0.00082	0.42	0.18823	0.8507	0.955783
SYAP1	23	16719612	OPC	both		LBD	eXCI		0.016058	chrX:16122679:T:C	-3.39	chrX:16779218:G:A	0.00244	3.81	-0.97059	1901	2	lasso	0.0092	0.028	-1.20225	0.2293	0.955783
SYN1	23	47571901	OPC	both		LBD	eXCI		0.005519	chrX:47297959:C:T	-3.03	chrX:47455683:G:A	-0.00236	3.57	-1.77768	2291	2291	blup	0.0038	0.11	-0.38365	0.7012	0.955783
SYTL4	23	100671783	OPC	both		LBD	eXCI		0.022515	chrX:101409301:T:G	-3.2	chrX:100336667:A:G	0.0167	-4.62	0.81717	2280	1	top1	0.017	0.0045	-0.81717	0.4138	0.955783
TAB3	23	30827442	OPC	both		LBD	eXCI		0.022746	chrX:31120472:T:C	3.1	chrX:30056181:T:C	-0.00226	-3.36	-0.51781	3168	3168	blup	0.00043	0.28	-0.07464	0.9405	0.955783
TAF1	23	71366136	OPC	both		LBD	eXCI		0.019044	chrX:71145595:G:A	3.27	chrX:70784388:C:A	-0.00209	-3.77	0.1718	2185	6	lasso	-0.00027	0.35	0.07196	0.9426	0.955783
TENM1	23	124375903	OPC	both		LBD	eXCI		0.002563	chrX:126194400:C:T	2.69	chrX:125734713:A:G	-0.000287	3.13	0.65584	2702	1	top1	-0.00029	0.35	0.65584	0.5119	0.955783
TMEM255A	23	120258650	OPC	both		LBD	eXCI		0.034569	chrX:119701060:C:T	3.19	chrX:119682547:C:T	-0.00205	3.35	-1.62715	2911	8	enet	-0.001	0.45	-1.61482	0.1063	0.955783
TMEM35A	23	101078879	OPC	both		LBD	eXCI		0.004907	chrX:101409301:T:G	-3.2	chrX:101626444:A:G	-0.00238	3.18	0.98035	2551	9	enet	-0.0023	0.85	0.46589	0.6413	0.955783
TMLHE-AS1	23	155457738	OPC	both		LBD	eXCI		0.005479	chrX:155525686:C:A	-2.41	chrX:154503523:C:T	0.00581	-3.47	-0.76294	858	1	top1	0.0058	0.064	0.76294	0.4455	0.955783
TMLHE	23	155489011	OPC	both		LBD	eXCI		0.01443	chrX:155525686:C:A	-2.41	chrX:155321233:G:T	-0.0007	-2.82	0.18401	686	1	top1	-0.0007	0.4	-0.18401	0.854	0.955783
TMSB15B-AS1	23	103845151	OPC	both		LBD	eXCI		0.110229	chrX:103696483:T:C	3.14	chrX:103848847:C:T	0.0878	-6.54	1.89532	1588	1	top1	0.088	3.2e-10	-1.89532	0.058	0.955783
TRO	23	54920462	OPC	both		LBD	eXCI		0.005379	chrX:54674883:C:T	2.88	chrX:55541034:C:T	0.0205	-3.8	-0.38087	1760	1	top1	0.021	0.0018	0.38087	0.7033	0.955783
TSC22D3	23	107713221	OPC	both		LBD	eXCI		0.014588	chrX:107460485:G:A	-2.78	chrX:107973247:C:T	9.52e-05	-3.27	-1.35979	1276	1	enet	0.0012	0.22	1.35979	0.1739	0.955783
TSPAN7	23	38561542	OPC	both		LBD	eXCI		0.012069	chrX:38528936:G:A	3.12	chrX:39420666:A:G	0.0285	3.1	-0.24263	2873	1	top1	0.029	0.00029	-0.24263	0.8083	0.955783
TSPYL2	23	53082367	OPC	both		LBD	eXCI		0.00715	chrX:53517774:C:T	-2.25	chrX:53140483:G:A	0.000107	-3.67	-1.32062	1410	1	lasso	0.015	0.0071	1.32062	0.1866	0.955783
UBE2A	23	119474802	OPC	both		LBD	eXCI		0.024948	chrX:119701060:C:T	3.19	chrX:119376370:A:G	-0.000877	-3.08	0.86789	2885	1	top1	-0.00088	0.43	-0.86789	0.3855	0.955783
UPF3B	23	119834022	OPC	both		LBD	eXCI		0.119188	chrX:119701060:C:T	3.19	chrX:119804035:A:G	0.0695	5.63	0.17441	2895	1	top1	0.07	2.3e-08	0.17441	0.8615	0.955783
USP11	23	47232866	OPC	both		LBD	eXCI		0.014845	chrX:47297959:C:T	-3.03	chrX:48148018:G:A	2.57e-05	3.54	0.81096	2244	2244	blup	0.0014	0.21	0.68229	0.4951	0.955783
USP9X	23	41085445	OPC	both		LBD	eXCI		0.035571	chrX:42030564:G:A	-2.9	chrX:41470652:G:A	-0.00103	-3.55	-0.35705	2542	2542	blup	0.0018	0.18	1.39519	0.163	0.955783
WDR13	23	48590042	OPC	both		LBD	eXCI		0.005877	chrX:48745812:G:T	2.89	chrX:48256382:C:T	0.00152	3.08	1.73787	1777	40	enet	0.0039	0.1	0.17209	0.8634	0.955783
WDR44	23	118346073	OPC	both		LBD	eXCI		0.039709	chrX:117353885:C:T	4.28	chrX:118322205:G:A	0.0168	-4.44	0.36881	3107	1	top1	0.017	0.0044	-0.36881	0.7123	0.955783
ZC3H12B	23	65034788	OPC	both		LBD	eXCI		0.058929	chrX:66030839:C:T	2.01	chrX:64135785:C:A	-0.000122	3.36	-1.13794	811	34	enet	0.01	0.021	-0.30247	0.7623	0.955783
ZC4H2	23	64915802	OPC	both		LBD	eXCI		0.001442	chrX:66030839:C:T	2.01	chrX:64773149:C:T	-0.00235	-2.36	0.44224	811	811	blup	-0.0014	0.52	0.12812	0.8981	0.955783
ZDHHC9	23	129803288	OPC	both		LBD	eXCI		0.077101	chrX:130710739:T:G	3.18	chrX:129201603:C:T	-0.00106	3.58	-0.7097	1963	1963	blup	0.018	0.0032	-2.23579	0.0254	0.92075
ZMAT1	23	101882288	OPC	both		LBD	eXCI		0.020629	chrX:101409301:T:G	-3.2	chrX:102096750:T:C	0.0196	4.27	0.33735	2210	1	top1	0.02	0.0023	0.33735	0.7359	0.955783
ZMYM3	23	71239624	OPC	both		LBD	eXCI		0.008172	chrX:71145595:G:A	3.27	chrX:70269680:C:T	-0.00235	-3.12	0.65992	2179	2179	blup	-0.0016	0.58	-2.0662	0.0388	0.955783
ZNF275	23	153334147	OPC	both		LBD	eXCI		0.056346	chrX:153740390:G:A	-2.9	chrX:152510484:G:A	-5.49e-05	-3.29	-0.21387	2099	2	lasso	0.02	0.0021	-0.20471	0.8378	0.955783
ZNF280C	23	130202707	OPC	both		LBD	eXCI		0.016507	chrX:130710739:T:G	3.18	chrX:131000155:C:T	-0.00107	-3.35	0.68695	1656	1656	blup	0.002	0.17	-0.45509	0.649	0.955783
ZNF674	23	46497725	OPC	both		LBD	eXCI		0.029442	chrX:47297959:C:T	-3.03	chrX:46582393:G:A	0.00574	3.4	0.82184	2033	1	lasso	0.015	0.0068	0.82184	0.4112	0.955783
ZNF75D	23	135248590	OPC	both		LBD	eXCI		0.006591	chrX:136265905:G:A	-2.97	chrX:135403038:T:C	-0.00215	-2.98	-0.23606	1706	1706	blup	-0.0018	0.63	-0.64479	0.5191	0.955783
ZNF81	23	47836902	OPC	both		LBD	eXCI		0.006327	chrX:46919402:A:G	-3.15	chrX:48609371:G:A	-0.00217	-3.89	0.11224	2258	1	lasso	0.032	0.00012	-0.11224	0.9106	0.955783
ZRSR2	23	15790156	OPC	both		LBD	eXCI		0.037599	chrX:16122679:T:C	-3.39	chrX:16020219:C:T	0.0378	4.96	0.12625	2391	1	top1	0.038	3.4e-05	0.12625	0.8995	0.955783
ADGRG2	23	18989307	OPC	both		MSA	eXCI		0.008347	chrX:18990162:G:A	-2.72	chrX:18505707:A:G	0.00454	-3.38	-0.01775	1631	1	top1	0.0045	0.088	0.01775	0.98584	0.997035
AFF2	23	148500617	OPC	both		MSA	eXCI		0.062953	chrX:148963630:G:A	3.72	chrX:148931701:G:A	-0.00205	-3.67	2.85931	2715	1	top1	-0.0021	0.71	-2.85931	0.00425	0.2465
AMMECR1	23	110194186	OPC	both		MSA	eXCI		0.027032	chrX:110871655:G:T	3	chrX:109445101:T:G	-0.00228	-3.51	0.842	1492	1492	blup	0.011	0.016	-1.07526	0.28226	0.952266
ANOS1	23	8528874	OPC	both		MSA	eXCI		0.025966	chrX:7978286:G:A	-3.27	chrX:9122383:T:C	-0.00213	3.36	-0.07344	2975	1	lasso	0.048	3.1e-06	-0.07344	0.94146	0.997035
APOOL	23	85003877	OPC	both		MSA	eXCI		0.004151	chrX:85248385:C:T	2.92	chrX:84275597:G:A	-0.00128	-3.37	-1.09701	3521	1	lasso	-0.00091	0.43	1.09701	0.27264	0.952266
AR	23	67544021	OPC	both		MSA	eXCI		0.056955	chrX:67246802:A:G	-3.13	chrX:67157232:G:T	0.00184	4.06	1.16261	2127	2127	blup	0.02	0.0023	1.44088	0.14962	0.867882
ARHGAP6	23	11117651	OPC	both		MSA	eXCI		0.229779	chrX:12036453:A:G	3.83	chrX:11452633:G:T	0.106	7.47	0.85558	2669	40	enet	0.12	7.7e-14	1.14673	0.25149	0.952266
ARHGEF6	23	136665547	OPC	both		MSA	eXCI		0.079027	chrX:136771814:C:T	3.49	chrX:136776138:G:A	0.0145	-4.67	-1.90758	1761	4	lasso	0.042	1.3e-05	0.95392	0.34012	0.972196
ARMCX1	23	101550547	OPC	both		MSA	eXCI		0.049913	chrX:101341023:C:T	2.86	chrX:100714210:A:G	0.00311	-3.49	-0.37954	2326	1	top1	0.0031	0.13	0.37954	0.70429	0.997035
ARMCX3	23	101622797	OPC	both		MSA	eXCI		0.019966	chrX:101341023:C:T	3	chrX:102127439:T:C	-0.0021	3.34	0.26335	2310	2	lasso	0.0057	0.066	0.26343	0.79222	0.997035
ARMCX4	23	101418287	OPC	both		MSA	eXCI		0.090879	chrX:101563225:C:A	2.98	chrX:101422868:A:G	0.0315	-5.42	-0.63636	2335	5	lasso	0.032	0.00012	0.75074	0.45281	0.972196
ARMCX5-GPRASP2	23	102712495	OPC	both		MSA	eXCI		0.02084	chrX:103316324:A:C	-3	chrX:102188990:G:T	-0.000201	-3.2	-0.03364	1776	1	lasso	0.0019	0.18	0.03364	0.97317	0.997035
ATP11C	23	139726346	OPC	both		MSA	eXCI		0.025354	chrX:139181309:T:C	3.99	chrX:139403065:C:T	0.00378	3.07	0.3892	2550	2550	blup	0.006	0.06	0.04816	0.96159	0.997035
ATP6AP1	23	154428633	OPC	both		MSA	eXCI		0.071522	chrX:154599376:G:A	-6.18	chrX:154504659:C:T	0.00462	-4.12	-1.44089	1660	4	lasso	0.011	0.018	1.43501	0.15128	0.867882
ATRX	23	77504880	OPC	both		MSA	eXCI		0.043399	chrX:76997193:G:A	-2.41	chrX:77376977:T:G	-0.00227	3.52	-0.27746	2487	2487	blup	-0.00015	0.33	-1.47309	0.14073	0.867882
BCAP31	23	153700492	OPC	both		MSA	eXCI		0.024084	chrX:154599376:G:A	-6.18	chrX:153539823:G:A	0.00306	3.51	0.5835	2054	8	lasso	0.0046	0.087	1.00601	0.31441	0.959778
BCLAF3	23	19912860	OPC	both		MSA	eXCI		0.049999	chrX:20413244:A:G	-2.53	chrX:20054286:C:T	0.0157	-4.6	1.00704	1853	4	enet	0.023	0.001	-1.67475	0.09398	0.864896
BEX2	23	103309346	OPC	both		MSA	eXCI		0.017202	chrX:103316324:A:C	-3	chrX:103310978:C:A	0.00562	4.12	-1.0606	1429	2	lasso	0.012	0.015	0.19013	0.84921	0.997035
BEX5	23	102153708	OPC	both		MSA	eXCI		0.064995	chrX:101590482:A:G	2.27	chrX:102549257:G:A	0.00917	3.01	0.37151	2051	1	top1	0.0092	0.027	0.37151	0.71026	0.997035
BRWD3	23	80669503	OPC	both		MSA	eXCI		0.01592	chrX:79882533:C:T	-3.04	chrX:80809136:T:C	0.0142	-3.51	0.75719	3032	1	top1	0.014	0.0082	-0.75719	0.44894	0.972196
CHM	23	85861180	OPC	both		MSA	eXCI		0.016391	chrX:85812420:A:C	-2.84	chrX:85985735:C:T	-0.00224	-3.7	-0.03036	3623	2	enet	0.0024	0.16	0.02171	0.98268	0.997035
CHST7	23	46573765	OPC	both		MSA	eXCI		0.102614	chrX:47527084:G:A	3.69	chrX:46548833:T:C	0.0355	-5.4	-0.54617	2042	2042	blup	0.045	7.1e-06	1.38274	0.16675	0.867882
COX7B	23	77899440	OPC	both		MSA	eXCI		0.021614	chrX:76997193:G:A	-2.41	chrX:78073364:G:A	-0.00207	-3.46	-0.54366	2366	1	top1	-0.0021	0.72	0.54366	0.58667	0.972196
CTPS2	23	16587999	OPC	both		MSA	eXCI		0.008751	chrX:16068826:T:C	3.33	chrX:17307537:T:C	-0.000376	-3.51	0.37576	1907	1907	blup	0.00054	0.27	-0.58958	0.55547	0.972196
DACH2	23	86148451	OPC	both		MSA	eXCI		0.063605	chrX:85801531:A:G	-2.95	chrX:86733886:C:T	0.0283	-4.96	-0.77217	3710	3	lasso	0.046	4.7e-06	0.7296	0.46563	0.972196
DANT2	23	115694493	OPC	both		MSA	eXCI		0.274985	chrX:115478611:G:A	3.33	chrX:115929111:G:A	0.188	-9.22	-0.40984	3077	5	lasso	0.21	8.1e-24	0.5825	0.56023	0.972196
DIAPH2-AS1	23	97431286	OPC	both		MSA	eXCI		0.020208	chrX:97332281:T:C	3.53	chrX:97857698:T:G	-0.00238	-3.51	0.35788	2264	5	enet	-0.0019	0.65	-1.93273	0.05327	0.686591
DIAPH2	23	96684712	OPC	both		MSA	eXCI		0.051771	chrX:97332281:T:C	3.46	chrX:96389854:C:T	0.0253	-4.84	-0.61212	2941	1	top1	0.025	0.00061	0.61212	0.54046	0.972196
DMD	23	31097677	OPC	both		MSA	eXCI		0.10125	chrX:32909624:C:T	4.66	chrX:33132801:T:G	-0.000857	3.84	-0.24267	3360	3360	blup	0.014	0.0094	-1.02844	0.30374	0.952266
DOCK11	23	118495815	OPC	both		MSA	eXCI		0.0341	chrX:117890809:A:G	3.3	chrX:118500732:C:T	0.0738	-6.01	-0.12479	2797	2	enet	0.075	6e-09	0.06124	0.95117	0.997035
DYNLT3	23	37836757	OPC	both		MSA	eXCI		0.015065	chrX:37416193:G:A	-3.51	chrX:36960052:A:G	0.0116	-3.84	-0.97687	2301	1	lasso	0.02	0.0023	0.97687	0.32863	0.972196
EIF1AX	23	20124525	OPC	both		MSA	eXCI		0.019918	chrX:20405511:T:C	2.58	chrX:19905217:G:A	0.0019	-3.28	0.1931	1848	1	lasso	0.026	0.00051	-0.1931	0.84688	0.997035
EIF2S3	23	24054946	OPC	both		MSA	eXCI		0.011532	chrX:24594081:G:A	-2.93	chrX:24048447:C:T	-0.00238	3.17	0.61891	2840	2840	blup	-0.0017	0.6	0.24254	0.80836	0.997035
ENOX2	23	130622325	OPC	both		MSA	eXCI		0.136789	chrX:131270380:G:A	-3.23	chrX:130659884:C:T	0.0306	-4.62	-1.35623	1859	22	enet	0.054	9.3e-07	0.3411	0.73303	0.997035
EOLA2-DT	23	149938613	OPC	both		MSA	eXCI		0.013048	chrX:148998565:A:G	-3.12	chrX:149940083:G:A	0.00406	4	-0.0283	2084	3	lasso	0.012	0.012	-0.03867	0.96915	0.997035
FAM120C	23	54068324	OPC	both		MSA	eXCI		0.04156	chrX:54378007:G:A	3.48	chrX:54704915:G:T	-0.00225	-3.47	0.14156	1374	1	lasso	0.0023	0.16	-0.14156	0.88743	0.997035
FAM199X	23	104166453	OPC	both		MSA	eXCI		0.045284	chrX:103316324:A:C	-3	chrX:104091687:T:G	0.0185	4.18	-1.25243	1604	1	top1	0.019	0.003	-1.25243	0.21041	0.903984
FGF13	23	138614727	OPC	both		MSA	eXCI		0.019719	chrX:139181309:T:C	3.99	chrX:138269104:A:C	0.000467	3.56	0.04136	2357	3	lasso	0.0034	0.12	-0.27616	0.78243	0.997035
FRMPD4	23	11822423	OPC	both		MSA	eXCI		0.032173	chrX:12036453:A:G	3.83	chrX:12210180:A:C	-0.00222	-3.56	0.82006	2823	4	enet	-0.002	0.7	0.07054	0.94376	0.997035
GABRA3	23	152166234	OPC	both		MSA	eXCI		0.024542	chrX:153442388:G:A	-2.76	chrX:151657987:T:C	-0.0023	3.7	0.19259	2648	1	lasso	0.011	0.016	0.19259	0.84728	0.997035
GK	23	30653359	OPC	both		MSA	eXCI		0.066079	chrX:31354963:C:T	-3.82	chrX:31604913:A:G	-0.00221	-3.95	0.18413	2825	2825	blup	0.0056	0.068	-0.71663	0.4736	0.972196
GPR173	23	53048789	OPC	both		MSA	eXCI		0.153931	chrX:52927813:G:A	3.17	chrX:53076014:A:G	0.00917	-4.17	0.07914	1406	1406	blup	0.021	0.0016	-1.50276	0.1329	0.867882
GPRASP2	23	102712445	OPC	both		MSA	eXCI		0.002785	chrX:103316324:A:C	-3	chrX:103695749:G:A	0.00738	-3.6	-1.53066	1776	11	enet	0.011	0.016	1.08209	0.27921	0.952266
GRIA3	23	123184153	OPC	both		MSA	eXCI		0.000822	chrX:122412851:C:T	3.44	chrX:122312810:T:G	-0.00211	2.85	-1.02795	2749	2749	blup	-0.0014	0.52	-1.69628	0.08983	0.864896
HS6ST2	23	132626015	OPC	both		MSA	eXCI		0.084067	chrX:131963912:C:T	3.12	chrX:133322927:C:T	0.0243	-4.61	-0.52215	1596	3	lasso	0.034	9e-05	0.71763	0.47299	0.972196
IL1RAPL1	23	28587446	OPC	both		MSA	eXCI		0.140527	chrX:28921636:G:A	-3.25	chrX:29258095:A:C	0.0265	-4.75	-0.75106	2527	1	top1	0.026	0.00047	0.75106	0.45261	0.972196
INTS6L	23	135520659	OPC	both		MSA	eXCI		0.054536	chrX:134945922:A:C	-3.5	chrX:135558933:G:A	-0.00226	-3.66	1.3451	1679	15	enet	-0.0011	0.46	-1.54054	0.12343	0.867882
KANTR	23	53094142	OPC	both		MSA	eXCI		0.0074	chrX:52927813:G:A	3.22	chrX:53168810:G:A	-0.00119	3.55	0.87342	1387	1387	blup	0.0042	0.097	0.76847	0.44221	0.972196
KDM6A	23	44873188	OPC	both		MSA	eXCI		0.022726	chrX:44405499:G:A	3.3	chrX:45175654:C:T	0.00469	3.38	0.7084	2494	1	lasso	0.025	0.00069	0.7084	0.4787	0.972196
KLHL4	23	87517409	OPC	both		MSA	eXCI		0.100729	chrX:87053008:T:C	-2.82	chrX:87414273:C:T	0.00541	-4.3	0.33444	5015	4	lasso	0.0061	0.058	-0.81737	0.41372	0.972196
LAMP2	23	120426148	OPC	both		MSA	eXCI		0.066094	chrX:121232754:T:G	3.49	chrX:120229804:C:T	-0.00161	-3.78	0.62565	3064	16	enet	0.0063	0.057	0.07676	0.93881	0.997035
LINC00630	23	102720701	OPC	both		MSA	eXCI		0.035934	chrX:103316324:A:C	-3	chrX:102865414:A:G	-0.00186	-3.64	-1.09003	1765	2	lasso	0.0068	0.05	1.05285	0.29241	0.952266
LINC01285	23	118839538	OPC	both		MSA	eXCI		0.037004	chrX:117890202:T:G	3.3	chrX:118715433:T:G	-0.00205	-3.16	0.91312	2951	2951	blup	0.00021	0.3	0.67482	0.49979	0.972196
MED14	23	40648305	OPC	both		MSA	eXCI		0.005054	chrX:39970544:A:C	-3.13	chrX:39993423:A:C	-0.00236	3.63	-0.62655	2782	2782	blup	0.0087	0.031	0.39359	0.69388	0.997035
MOSPD2	23	14873421	OPC	both		MSA	eXCI		0.035441	chrX:13946868:C:A	2.3	chrX:14888192:A:G	5.17e-05	-3.65	-1.07618	2478	1	top1	5.2e-05	0.31	1.07618	0.28185	0.952266
NAA10	23	153929225	OPC	both		MSA	eXCI		0.034771	chrX:154599376:G:A	-6.18	chrX:153930431:G:A	0.0205	3.72	2.45473	1936	1	lasso	0.028	0.00035	2.45473	0.0141	0.4089
NAP1L3	23	93670930	OPC	both		MSA	eXCI		0.004965	chrX:94306884:T:C	4.08	chrX:93097462:G:A	-0.00232	3.42	-0.8845	3068	3068	blup	0.013	0.012	-0.57194	0.56736	0.972196
NBDY	23	56729241	OPC	both		MSA	eXCI		0.04703	chrX:56380409:T:C	-2.44	chrX:56703996:T:C	0.0134	4.36	-2.16411	2540	2540	blup	0.028	0.00029	-2.09825	0.03588	0.594583
NDUFA1	23	119871832	OPC	both		MSA	eXCI		0.012898	chrX:118978896:A:G	3.17	chrX:119399941:G:T	4.75e-05	3.69	0.03494	2872	3	lasso	0.0053	0.072	0.06232	0.95031	0.997035
OCRL	23	129539849	OPC	both		MSA	eXCI		0.010081	chrX:129186481:G:A	3.13	chrX:130277320:C:T	0.00108	3.33	1.34679	2205	2205	blup	0.0043	0.093	0.52836	0.59725	0.975789
OFD1	23	13734743	OPC	both		MSA	eXCI		0.074657	chrX:12916519:G:A	3.18	chrX:12848344:A:C	0.00651	3.25	-0.29184	2836	2836	blup	0.0082	0.035	0.81517	0.41497	0.972196
OPHN1	23	67949349	OPC	both		MSA	eXCI		0.016915	chrX:69244516:A:G	3.56	chrX:69236982:G:A	0.000693	-3.06	3.02974	2246	1	top1	0.00069	0.26	-3.02974	0.00245	0.2465
OTUD5	23	48922024	OPC	both		MSA	eXCI		0.015778	chrX:48281809:G:A	-2.79	chrX:48788498:A:G	-0.00236	3.41	-0.23995	1541	2	lasso	0.014	0.0076	-0.27413	0.78398	0.997035
PCDH19	23	100291644	OPC	both		MSA	eXCI		0.017391	chrX:99554195:G:A	2.75	chrX:100894216:A:G	-0.00162	-3.03	0.29931	1997	1	top1	-0.0016	0.57	-0.29931	0.7647	0.997035
PDZD4	23	153802166	OPC	both		MSA	eXCI		0.037604	chrX:154599376:G:A	-6.18	chrX:154529974:A:G	-0.00225	3.59	-5.45815	2027	2027	blup	0.011	0.018	-2.58375	0.00977	0.377773
PGK1	23	77910739	OPC	both		MSA	eXCI		0.007012	chrX:76997193:G:A	-2.41	chrX:78374229:G:A	-0.000793	-3.01	0.01449	2347	1	lasso	0.018	0.0037	-0.01449	0.98844	0.997035
PGRMC1	23	119236245	OPC	both		MSA	eXCI		0.017661	chrX:118978896:A:G	3.17	chrX:119824480:G:A	0.000297	-3.26	0.90155	2988	2988	blup	0.0024	0.16	-1.58997	0.11184	0.864896
PHF8	23	53936676	OPC	both		MSA	eXCI		0.006994	chrX:54345054:C:A	-3.39	chrX:54604876:C:T	0.00844	3.72	-0.5604	1407	1	top1	0.0084	0.033	-0.5604	0.57521	0.972196
PLP1	23	103773718	OPC	both		MSA	eXCI		0.029803	chrX:103316324:A:C	-3	chrX:103757643:C:A	0.000102	2.96	1.12357	1569	1	top1	0.0001	0.31	1.12357	0.2612	0.952266
PLXNA3	23	154458281	OPC	both		MSA	eXCI		0.004856	chrX:154599376:G:A	-6.18	chrX:154065268:C:T	0.0064	-3.24	1.62593	1651	1	lasso	0.0097	0.024	-1.62593	0.10396	0.864896
PNCK	23	153669733	OPC	both		MSA	eXCI		0.178318	chrX:154599376:G:A	-6.18	chrX:153699178:T:C	0.0788	-6.71	-1.04586	2019	3	lasso	0.098	3e-11	1.18739	0.23507	0.952266
PRAF2	23	49071161	OPC	both		MSA	eXCI		0.002478	chrX:48653804:G:A	-2.8	chrX:48575059:T:C	0.00224	2.6	0.24129	1391	1	top1	0.0022	0.16	0.24129	0.80933	0.997035
PRKX	23	3604340	OPC	both		MSA	eXCI		0.033578	chrX:3774451:A:G	2.75	chrX:3551669:G:A	0.0164	4.6	-0.26085	3577	1	top1	0.016	0.0048	-0.26085	0.79421	0.997035
PRRG1	23	37349309	OPC	both		MSA	eXCI		0.006668	chrX:37783989:T:G	3.17	chrX:38046909:G:A	-0.000565	3.45	-1.26197	2326	4	lasso	0.0049	0.08	-1.77116	0.07653	0.864896
PUDP	23	6667865	OPC	both		MSA	eXCI		0.071698	chrX:7978286:G:A	-3.27	chrX:7221456:T:G	0.0483	-5.47	0.09625	2997	2997	blup	0.05	1.9e-06	-0.2344	0.81467	0.997035
RAB9B	23	103822327	OPC	both		MSA	eXCI		0.062781	chrX:103316324:A:C	-3	chrX:103831896:G:A	0.0404	-4.96	0.41485	1568	1568	blup	0.042	1.4e-05	-1.03077	0.30265	0.952266
RAP2C-AS1	23	132161687	OPC	both		MSA	eXCI		0.071516	chrX:131270380:G:A	-3.23	chrX:131179294:A:G	0.00259	3.57	0.22932	2101	1	top1	0.0026	0.15	0.22932	0.81862	0.997035
RBM3	23	48574449	OPC	both		MSA	eXCI		0.025252	chrX:47578372:C:T	4.03	chrX:47589011:C:T	-0.00167	3.58	0.55145	1809	1	lasso	-0.0016	0.57	0.55145	0.58132	0.972196
RBM41	23	107052095	OPC	both		MSA	eXCI		0.024124	chrX:106983213:C:T	2.44	chrX:106211034:C:T	0.017	-4.19	-0.39635	1118	3	lasso	0.018	0.0037	0.32335	0.74643	0.997035
RBMX	23	136848004	OPC	both		MSA	eXCI		0.107313	chrX:136771814:C:T	3.49	chrX:137040558:C:A	0.0454	-5.58	0.67437	1892	1	lasso	0.06	2.3e-07	-0.67437	0.50008	0.972196
REPS2	23	16946658	OPC	both		MSA	eXCI		0.038466	chrX:16068826:T:C	3.33	chrX:17080331:C:T	0.00399	-3.73	-0.02062	1694	1	top1	0.004	0.1	0.02062	0.98355	0.997035
RGN	23	47078355	OPC	both		MSA	eXCI		0.67062	chrX:47578372:C:T	4.03	chrX:47090004:C:T	0.537	-15.06	-0.77219	2141	52	enet	0.55	4.4e-75	0.61416	0.53911	0.972196
RNF128	23	106693794	OPC	both		MSA	eXCI		0.065764	chrX:106983213:C:T	2.44	chrX:105739437:C:T	-0.00133	-3.38	-0.29816	996	996	blup	0.012	0.015	-1.26042	0.20752	0.903984
RPL10	23	154389955	OPC	both		MSA	eXCI		0.1203	chrX:154599376:G:A	-6.18	chrX:154450358:C:T	0.0721	-6.09	0.44456	1661	1	top1	0.072	1.3e-08	-0.44456	0.65664	0.997035
RPS6KA6	23	84058346	OPC	both		MSA	eXCI		0.007118	chrX:84306940:A:G	-2.15	chrX:83850697:C:A	-0.0021	-2.91	0.01477	2861	2	enet	0.0018	0.19	0.07907	0.93698	0.997035
SAT1	23	23783173	OPC	both		MSA	eXCI		0.028707	chrX:23275805:C:T	2.84	chrX:23116177:T:C	0.00248	-3.94	-0.74868	3302	2	lasso	0.0038	0.11	0.74868	0.45405	0.972196
SCML1	23	17737449	OPC	both		MSA	eXCI		0.007029	chrX:17486239:T:C	-2.99	chrX:17542869:T:C	0.000391	-3.41	-0.32511	1354	1354	blup	0.0082	0.035	1.27394	0.20268	0.903984
SLC25A43	23	119399336	OPC	both		MSA	eXCI		0.139603	chrX:120376021:A:G	-3.22	chrX:119399403:G:A	0.173	8.86	-0.13422	2938	1	top1	0.17	2.5e-19	-0.13422	0.89323	0.997035
SLC6A8	23	153687926	OPC	both		MSA	eXCI		0.001582	chrX:154599376:G:A	-6.18	chrX:153909841:C:A	-0.00191	-3.28	1.34397	2026	2026	blup	-0.00091	0.43	-1.36554	0.17208	0.867882
SLC9A7	23	46599251	OPC	both		MSA	eXCI		0.045934	chrX:47578372:C:T	4.03	chrX:46647563:T:G	0.0157	4.44	-0.49894	2075	19	enet	0.024	0.0009	-0.63081	0.52817	0.972196
SLITRK2	23	145817829	OPC	both		MSA	eXCI		0.056196	chrX:146799245:A:C	-2.55	chrX:146507430:T:C	-0.00194	3.52	0.37514	3860	3860	blup	0.0012	0.22	1.37838	0.16809	0.867882
SMS	23	21940709	OPC	both		MSA	eXCI		0.060159	chrX:22744239:A:C	-2.89	chrX:22794722:T:C	-0.000318	-3.77	-1.06931	2982	4	lasso	0.0084	0.033	2.11019	0.03484	0.594583
SPIN3	23	56818298	OPC	both		MSA	eXCI		0.023041	chrX:56380409:T:C	-2.44	chrX:57952919:T:C	-0.00127	-2.83	1.5389	2229	40	enet	-0.00082	0.42	-1.31778	0.18758	0.903984
SYAP1	23	16719612	OPC	both		MSA	eXCI		0.016058	chrX:16068826:T:C	3.33	chrX:16779218:G:A	0.00244	3.81	-0.59556	1901	2	lasso	0.0092	0.028	-0.41131	0.68085	0.997035
SYN1	23	47571901	OPC	both		MSA	eXCI		0.005519	chrX:47578372:C:T	4.03	chrX:47455683:G:A	-0.00236	3.57	-0.41323	2291	2291	blup	0.0038	0.11	-0.89641	0.37003	0.972196
TAB3	23	30827442	OPC	both		MSA	eXCI		0.022746	chrX:31354963:C:T	-3.82	chrX:30056181:T:C	-0.00226	-3.36	-0.39088	3168	3168	blup	0.00043	0.28	0.78567	0.43206	0.972196
TAF1	23	71366136	OPC	both		MSA	eXCI		0.019044	chrX:71327536:G:T	-2.46	chrX:70784388:C:A	-0.00209	-3.77	-0.36321	2185	6	lasso	-0.00027	0.35	0.48877	0.625	0.997035
TMEM255A	23	120258650	OPC	both		MSA	eXCI		0.034569	chrX:121232754:T:G	3.49	chrX:119682547:C:T	-0.00205	3.35	-1.27487	2911	8	enet	-0.001	0.45	-0.853	0.39366	0.972196
TMEM35A	23	101078879	OPC	both		MSA	eXCI		0.004907	chrX:101341023:C:T	2.81	chrX:101626444:A:G	-0.00238	3.18	-0.68749	2551	9	enet	-0.0023	0.85	-0.56091	0.57486	0.972196
TMLHE-AS1	23	155457738	OPC	both		MSA	eXCI		0.005479	chrX:154599376:G:A	-6.18	chrX:154503523:C:T	0.00581	-3.47	-0.69764	858	1	top1	0.0058	0.064	0.69764	0.4854	0.972196
TMSB15B-AS1	23	103845151	OPC	both		MSA	eXCI		0.110229	chrX:103316324:A:C	-3	chrX:103848847:C:T	0.0878	-6.54	0.44402	1588	1	top1	0.088	3.2e-10	-0.44402	0.65703	0.997035
TRO	23	54920462	OPC	both		MSA	eXCI		0.005379	chrX:54378007:G:A	3.49	chrX:55541034:C:T	0.0205	-3.8	-0.2746	1760	1	top1	0.021	0.0018	0.2746	0.78362	0.997035
TSPAN7	23	38561542	OPC	both		MSA	eXCI		0.012069	chrX:37968478:C:T	2.71	chrX:39420666:A:G	0.0285	3.1	-0.00175	2873	1	top1	0.029	0.00029	-0.00175	0.9986	0.9986
UBE2A	23	119474802	OPC	both		MSA	eXCI		0.024948	chrX:118978896:A:G	3.17	chrX:119376370:A:G	-0.000877	-3.08	0.35194	2885	1	top1	-0.00088	0.43	-0.35194	0.72488	0.997035
UPF3B	23	119834022	OPC	both		MSA	eXCI		0.119188	chrX:118978896:A:G	3.17	chrX:119804035:A:G	0.0695	5.63	2.25287	2895	1	top1	0.07	2.3e-08	2.25287	0.02427	0.563064
USP11	23	47232866	OPC	both		MSA	eXCI		0.014845	chrX:47578372:C:T	4.03	chrX:48148018:G:A	2.57e-05	3.54	1.57155	2244	2244	blup	0.0014	0.21	-0.86783	0.38549	0.972196
USP9X	23	41085445	OPC	both		MSA	eXCI		0.035571	chrX:40209493:T:C	-2.91	chrX:41470652:G:A	-0.00103	-3.55	0.13978	2542	2542	blup	0.0018	0.18	0.08568	0.93172	0.997035
WDR13	23	48590042	OPC	both		MSA	eXCI		0.005877	chrX:48583736:C:A	-3.05	chrX:48256382:C:T	0.00152	3.08	-0.66756	1777	40	enet	0.0039	0.1	-1.60335	0.10886	0.864896
WDR44	23	118346073	OPC	both		MSA	eXCI		0.039709	chrX:117890202:T:G	3.3	chrX:118322205:G:A	0.0168	-4.44	0.24328	3107	1	top1	0.017	0.0044	-0.24328	0.80779	0.997035
ZDHHC9	23	129803288	OPC	both		MSA	eXCI		0.077101	chrX:129186481:G:A	3.4	chrX:129201603:C:T	-0.00106	3.58	0.49751	1963	1963	blup	0.018	0.0032	-0.44681	0.65501	0.997035
ZMAT1	23	101882288	OPC	both		MSA	eXCI		0.020629	chrX:101341023:C:T	2.53	chrX:102096750:T:C	0.0196	4.27	0.15119	2210	1	top1	0.02	0.0023	0.15119	0.87982	0.997035
ZMYM3	23	71239624	OPC	both		MSA	eXCI		0.008172	chrX:70276378:T:C	-2.43	chrX:70269680:C:T	-0.00235	-3.12	1.70108	2179	2179	blup	-0.0016	0.58	-0.68398	0.49399	0.972196
ZNF275	23	153334147	OPC	both		MSA	eXCI		0.056346	chrX:153987457:T:C	3.6	chrX:152510484:G:A	-5.49e-05	-3.29	-1.43657	2099	2	lasso	0.02	0.0021	2.03722	0.04163	0.603635
ZNF280C	23	130202707	OPC	both		MSA	eXCI		0.016507	chrX:131268035:T:G	-3.1	chrX:131000155:C:T	-0.00107	-3.35	0.2498	1656	1656	blup	0.002	0.17	-0.64006	0.52213	0.972196
ZNF75D	23	135248590	OPC	both		MSA	eXCI		0.006591	chrX:134945922:A:C	-3.5	chrX:135403038:T:C	-0.00215	-2.98	-0.37486	1706	1706	blup	-0.0018	0.63	0.03403	0.97286	0.997035
ZRSR2	23	15790156	OPC	both		MSA	eXCI		0.037599	chrX:16068826:T:C	3.33	chrX:16020219:C:T	0.0378	4.96	0.37423	2391	1	top1	0.038	3.4e-05	0.37423	0.70823	0.997035
ABCB7	23	75051048	OPC	both		AD	female		0.007061	chrX:74580580:T:C	-2.86	chrX:75920287:A:G	0.0188	-3.7	0.259807	2305	1	top1	0.019	0.0028	-0.259807	0.795013	0.969899
ADGRG2	23	18989307	OPC	both		AD	female		0.008347	chrX:18951417:C:T	3.4	chrX:18505707:A:G	0.00454	-3.38	0.351703	1631	1	top1	0.0045	0.088	-0.351703	0.725061	0.969899
AFF2	23	148500617	OPC	both		AD	female		0.062953	chrX:147907761:A:G	-3.34	chrX:148931701:G:A	-0.00205	-3.67	-0.635727	2715	1	top1	-0.0021	0.71	0.635727	0.524954	0.969899
AMMECR1	23	110194186	OPC	both		AD	female		0.027032	chrX:111226427:A:G	-3.48	chrX:109445101:T:G	-0.00228	-3.51	-0.492839	1492	1492	blup	0.011	0.016	-0.026819	0.978604	0.985594
ANOS1	23	8528874	OPC	both		AD	female		0.025966	chrX:9394922:T:G	3.07	chrX:9122383:T:C	-0.00213	3.36	-0.507936	2975	1	lasso	0.048	3.1e-06	-0.507936	0.611498	0.969899
APOOL	23	85003877	OPC	both		AD	female		0.004151	chrX:85284593:G:A	-3	chrX:84275597:G:A	-0.00128	-3.37	0.89239	3521	1	lasso	-0.00091	0.43	-0.89239	0.372184	0.956461
AR	23	67544021	OPC	both		AD	female		0.056955	chrX:67444241:C:A	-3.34	chrX:67157232:G:T	0.00184	4.06	2.45466	2127	2127	blup	0.02	0.0023	1.80095	0.071711	0.505563
ARHGAP6	23	11117651	OPC	both		AD	female		0.229779	chrX:12278137:T:C	3.15	chrX:11452633:G:T	0.106	7.47	0.305888	2669	40	enet	0.12	7.7e-14	-0.081364	0.935152	0.977828
ARHGEF6	23	136665547	OPC	both		AD	female		0.079027	chrX:136380525:C:T	-4.37	chrX:136776138:G:A	0.0145	-4.67	0.813828	1761	4	lasso	0.042	1.3e-05	-0.071308	0.943153	0.977828
ARMCX1	23	101550547	OPC	both		AD	female		0.049913	chrX:102138826:A:G	-3.88	chrX:100714210:A:G	0.00311	-3.49	0.981562	2326	1	top1	0.0031	0.13	-0.981562	0.326316	0.956461
ARMCX3	23	101622797	OPC	both		AD	female		0.019966	chrX:102138826:A:G	-3.88	chrX:102127439:T:C	-0.0021	3.34	2.21248	2310	2	lasso	0.0057	0.066	2.21278	0.026913	0.379473
ARMCX4	23	101418287	OPC	both		AD	female		0.090879	chrX:102138826:A:G	-3.88	chrX:101422868:A:G	0.0315	-5.42	-1.75306	2335	5	lasso	0.032	0.00012	1.81322	0.069798	0.505563
ARMCX5-GPRASP2	23	102712495	OPC	both		AD	female		0.02084	chrX:102138826:A:G	-3.88	chrX:102188990:G:T	-0.000201	-3.2	-0.000772	1776	1	lasso	0.0019	0.18	0.000772	0.999384	0.999384
ATP11C	23	139726346	OPC	both		AD	female		0.025354	chrX:139111010:C:A	3.29	chrX:139403065:C:T	0.00378	3.07	-0.841247	2550	2550	blup	0.006	0.06	0.277151	0.781664	0.969899
ATP6AP1	23	154428633	OPC	both		AD	female		0.071522	chrX:154686548:C:T	-2.94	chrX:154504659:C:T	0.00462	-4.12	0.300605	1660	4	lasso	0.011	0.018	-0.256176	0.797815	0.969899
ATRX	23	77504880	OPC	both		AD	female		0.043399	chrX:78627429:G:T	3.69	chrX:77376977:T:G	-0.00227	3.52	0.437331	2487	2487	blup	-0.00015	0.33	1.89836	0.057648	0.469373
BCAP31	23	153700492	OPC	both		AD	female		0.024084	chrX:153300479:A:G	-3.67	chrX:153539823:G:A	0.00306	3.51	-1.68739	2054	8	lasso	0.0046	0.087	-0.525246	0.599412	0.969899
BCLAF3	23	19912860	OPC	both		AD	female		0.049999	chrX:19506978:A:G	3.03	chrX:20054286:C:T	0.0157	-4.6	-0.873375	1853	4	enet	0.023	0.001	0.596395	0.550911	0.969899
BEX2	23	103309346	OPC	both		AD	female		0.017202	chrX:103833504:G:A	3.75	chrX:103310978:C:A	0.00562	4.12	0.185907	1429	2	lasso	0.012	0.015	0.300872	0.763512	0.969899
BEX5	23	102153708	OPC	both		AD	female		0.064995	chrX:102138826:A:G	-3.88	chrX:102549257:G:A	0.00917	3.01	0.035334	2051	1	top1	0.0092	0.027	0.035334	0.971813	0.985594
BRWD3	23	80669503	OPC	both		AD	female		0.01592	chrX:81534889:T:C	2.66	chrX:80809136:T:C	0.0142	-3.51	0.767952	3032	1	top1	0.014	0.0082	-0.767952	0.442516	0.959919
CA5B	23	15688830	OPC	both		AD	female		0.019346	chrX:14859282:C:T	-4.34	chrX:16539289:C:T	-0.00156	3.2	2.44861	2383	1	lasso	0.018	0.0032	2.44861	0.014341	0.379473
CDKL5	23	18425583	OPC	both		AD	female		0.00088	chrX:18951417:C:T	3.4	chrX:18194062:A:G	-0.00236	3.5	0.877197	1420	1	lasso	0.016	0.0058	0.877197	0.38038	0.956461
CHM	23	85861180	OPC	both		AD	female		0.016391	chrX:86262431:A:G	4.55	chrX:85985735:C:T	-0.00224	-3.7	-0.261576	3623	2	enet	0.0024	0.16	0.250392	0.802284	0.969899
CHST7	23	46573765	OPC	both		AD	female		0.102614	chrX:45703635:T:C	-3.25	chrX:46548833:T:C	0.0355	-5.4	2.53217	2042	2042	blup	0.045	7.1e-06	-2.26455	0.023541	0.379473
COX7B	23	77899440	OPC	both		AD	female		0.021614	chrX:78627429:G:T	3.69	chrX:78073364:G:A	-0.00207	-3.46	-1.55501	2366	1	top1	-0.0021	0.72	1.55501	0.119944	0.563737
CTPS2	23	16587999	OPC	both		AD	female		0.008751	chrX:16670979:A:G	-3	chrX:17307537:T:C	-0.000376	-3.51	0.555447	1907	1907	blup	0.00054	0.27	0.299823	0.764312	0.969899
DACH2	23	86148451	OPC	both		AD	female		0.063605	chrX:86262431:A:G	4.55	chrX:86733886:C:T	0.0283	-4.96	-0.657573	3710	3	lasso	0.046	4.7e-06	0.772684	0.439709	0.959919
DANT2	23	115694493	OPC	both		AD	female		0.274985	chrX:115439593:A:G	4.15	chrX:115929111:G:A	0.188	-9.22	2.54897	3077	5	lasso	0.21	8.1e-24	-2.51984	0.011741	0.379473
DIAPH2-AS1	23	97431286	OPC	both		AD	female		0.020208	chrX:96862629:G:A	3.68	chrX:97857698:T:G	-0.00238	-3.51	-0.05968	2264	5	enet	-0.0019	0.65	-0.693407	0.488054	0.969234
DIAPH2	23	96684712	OPC	both		AD	female		0.051771	chrX:96552323:G:A	3.69	chrX:96389854:C:T	0.0253	-4.84	1.30763	2941	1	top1	0.025	0.00061	-1.30763	0.190998	0.7272
DMD	23	31097677	OPC	both		AD	female		0.10125	chrX:33529247:C:T	4.21	chrX:33132801:T:G	-0.000857	3.84	0.695528	3360	3360	blup	0.014	0.0094	-0.586938	0.557245	0.969899
DOCK11	23	118495815	OPC	both		AD	female		0.0341	chrX:118585474:G:A	3.32	chrX:118500732:C:T	0.0738	-6.01	-0.758648	2797	2	enet	0.075	6e-09	0.266023	0.790222	0.969899
DYNLT3	23	37836757	OPC	both		AD	female		0.015065	chrX:38382770:C:T	-3.58	chrX:36960052:A:G	0.0116	-3.84	-2.04773	2301	1	lasso	0.02	0.0023	2.04773	0.040586	0.408759
EIF1AX	23	20124525	OPC	both		AD	female		0.019918	chrX:19506978:A:G	3.03	chrX:19905217:G:A	0.0019	-3.28	-0.043887	1848	1	lasso	0.026	0.00051	0.043887	0.964994	0.985594
EIF2S3	23	24054946	OPC	both		AD	female		0.011532	chrX:24045596:G:A	3.28	chrX:24048447:C:T	-0.00238	3.17	0.02755	2840	2840	blup	-0.0017	0.6	0.073084	0.94174	0.977828
ENOX2	23	130622325	OPC	both		AD	female		0.136789	chrX:130279996:C:T	4.11	chrX:130659884:C:T	0.0306	-4.62	-0.108571	1859	22	enet	0.054	9.3e-07	-0.572093	0.567259	0.969899
EOLA2-DT	23	149938613	OPC	both		AD	female		0.013048	chrX:150670341:A:G	3.35	chrX:149940083:G:A	0.00406	4	0.657649	2084	3	lasso	0.012	0.012	0.67089	0.502291	0.969899
FAM120C	23	54068324	OPC	both		AD	female		0.04156	chrX:53866959:G:A	2.95	chrX:54704915:G:T	-0.00225	-3.47	0.180615	1374	1	lasso	0.0023	0.16	-0.180615	0.85667	0.969899
FAM199X	23	104166453	OPC	both		AD	female		0.045284	chrX:103833504:G:A	3.75	chrX:104091687:T:G	0.0185	4.18	-3.34868	1604	1	top1	0.019	0.003	-3.34868	0.000812	0.114492
FGF13	23	138614727	OPC	both		AD	female		0.019719	chrX:139111010:C:A	3.29	chrX:138269104:A:C	0.000467	3.56	1.22491	2357	3	lasso	0.0034	0.12	0.934761	0.349912	0.956461
FRMPD4	23	11822423	OPC	both		AD	female		0.032173	chrX:12278137:T:C	3.15	chrX:12210180:A:C	-0.00222	-3.56	0.993169	2823	4	enet	-0.002	0.7	0.932624	0.351014	0.956461
FTX	23	73940435	OPC	both		AD	female		0.022895	chrX:74580580:T:C	-2.86	chrX:73782453:G:A	-0.00106	3.31	0.120854	2004	3	lasso	-0.00098	0.44	0.139698	0.888898	0.969899
GABRA3	23	152166234	OPC	both		AD	female		0.024542	chrX:151980842:C:A	4.4	chrX:151657987:T:C	-0.0023	3.7	-0.709256	2648	1	lasso	0.011	0.016	-0.709256	0.478166	0.963163
GK	23	30653359	OPC	both		AD	female		0.066079	chrX:29843847:G:A	2.68	chrX:31604913:A:G	-0.00221	-3.95	1.49998	2825	2825	blup	0.0056	0.068	-0.92968	0.352537	0.956461
GPR173	23	53048789	OPC	both		AD	female		0.153931	chrX:53966984:C:T	3.1	chrX:53076014:A:G	0.00917	-4.17	0.045242	1406	1406	blup	0.021	0.0016	1.30294	0.192596	0.7272
GPRASP1	23	102651092	OPC	both		AD	female		0.024819	chrX:102138826:A:G	-3.88	chrX:101835126:C:T	-0.0017	-3.18	0.071163	1797	4	lasso	0.00081	0.25	0.724691	0.468642	0.963163
GPRASP2	23	102712445	OPC	both		AD	female		0.002785	chrX:102138826:A:G	-3.88	chrX:103695749:G:A	0.00738	-3.6	-0.416821	1776	11	enet	0.011	0.016	0.136606	0.891342	0.969899
GRIA3	23	123184153	OPC	both		AD	female		0.000822	chrX:122951181:A:G	-3.09	chrX:122312810:T:G	-0.00211	2.85	-1.92005	2749	2749	blup	-0.0014	0.52	-0.817245	0.413788	0.956461
HDAC8	23	72329516	OPC	both		AD	female		0.017393	chrX:72156683:C:T	-3.24	chrX:71882424:G:A	0.00239	-3.2	-0.740018	1857	2	lasso	0.004	0.1	0.726577	0.467485	0.963163
HS6ST2	23	132626015	OPC	both		AD	female		0.084067	chrX:132560133:A:G	-2.86	chrX:133322927:C:T	0.0243	-4.61	0.555877	1596	3	lasso	0.034	9e-05	-0.844102	0.398612	0.956461
IL1RAPL1	23	28587446	OPC	both		AD	female		0.140527	chrX:29535282:A:G	3.86	chrX:29258095:A:C	0.0265	-4.75	-0.500697	2527	1	top1	0.026	0.00047	0.500697	0.616584	0.969899
INTS6L	23	135520659	OPC	both		AD	female		0.054536	chrX:136407688:G:A	-4.2	chrX:135558933:G:A	-0.00226	-3.66	1.17926	1679	15	enet	-0.0011	0.46	-1.36247	0.173049	0.7272
IQSEC2	23	53225828	OPC	both		AD	female		0.002084	chrX:53866959:G:A	2.72	chrX:52870801:T:C	0.00325	2.71	1.52127	1135	1	top1	0.0033	0.12	1.52127	0.128192	0.583067
KANTR	23	53094142	OPC	both		AD	female		0.0074	chrX:53966984:C:T	3.06	chrX:53168810:G:A	-0.00119	3.55	-0.089565	1387	1387	blup	0.0042	0.097	0.786679	0.43147	0.959919
KDM6A	23	44873188	OPC	both		AD	female		0.022726	chrX:45703635:T:C	-3.25	chrX:45175654:C:T	0.00469	3.38	-1.70806	2494	1	lasso	0.025	0.00069	-1.70806	0.087625	0.537179
KLHL4	23	87517409	OPC	both		AD	female		0.100729	chrX:86769093:G:A	-3.36	chrX:87414273:C:T	0.00541	-4.3	0.567943	5015	4	lasso	0.0061	0.058	-1.58207	0.113633	0.561156
LAMP2	23	120426148	OPC	both		AD	female		0.066094	chrX:119747714:G:T	3.32	chrX:120229804:C:T	-0.00161	-3.78	0.22829	3064	16	enet	0.0063	0.057	0.339788	0.734016	0.969899
LINC00630	23	102720701	OPC	both		AD	female		0.035934	chrX:102138826:A:G	-3.88	chrX:102865414:A:G	-0.00186	-3.64	-0.086033	1765	2	lasso	0.0068	0.05	-0.176037	0.860265	0.969899
LINC01285	23	118839538	OPC	both		AD	female		0.037004	chrX:119747714:G:T	3.32	chrX:118715433:T:G	-0.00205	-3.16	1.55859	2951	2951	blup	0.00021	0.3	1.64193	0.100605	0.545589
MAGEH1	23	55452127	OPC	both		AD	female		0.000245	chrX:55749070:C:T	2.95	chrX:56298003:G:A	0.00205	2.67	-1.02671	2189	1	top1	0.0021	0.17	-1.02671	0.304555	0.956461
MED14	23	40648305	OPC	both		AD	female		0.005054	chrX:41443589:C:T	3.69	chrX:39993423:A:C	-0.00236	3.63	0.310654	2782	2782	blup	0.0087	0.031	-1.29875	0.19403	0.7272
MID1	23	10445310	OPC	both		AD	female		0.02215	chrX:10298258:G:T	2.98	chrX:9982243:C:T	0.0037	-3.7	0.268456	2470	1	top1	0.0037	0.11	-0.268456	0.788348	0.969899
MOSPD2	23	14873421	OPC	both		AD	female		0.035441	chrX:14859282:C:T	-4.34	chrX:14888192:A:G	5.17e-05	-3.65	2.28427	2478	1	top1	5.2e-05	0.31	-2.28427	0.022355	0.379473
NAA10	23	153929225	OPC	both		AD	female		0.034771	chrX:153300479:A:G	-3.67	chrX:153930431:G:A	0.0205	3.72	-1.03395	1936	1	lasso	0.028	0.00035	-1.03395	0.301161	0.956461
NAP1L3	23	93670930	OPC	both		AD	female		0.004965	chrX:94241278:G:A	3.31	chrX:93097462:G:A	-0.00232	3.42	0.287187	3068	3068	blup	0.013	0.012	-0.175933	0.860346	0.969899
NBDY	23	56729241	OPC	both		AD	female		0.04703	chrX:56456180:G:T	3.02	chrX:56703996:T:C	0.0134	4.36	1.61761	2540	2540	blup	0.028	0.00029	1.00094	0.316855	0.956461
NDUFA1	23	119871832	OPC	both		AD	female		0.012898	chrX:119747714:G:T	3.32	chrX:119399941:G:T	4.75e-05	3.69	-0.218548	2872	3	lasso	0.0053	0.072	-0.207395	0.835702	0.969899
NHS	23	17375200	OPC	both		AD	female		0.058335	chrX:18347818:T:C	3.03	chrX:17571604:T:C	0.00706	3.88	0.88655	1546	1	top1	0.0071	0.046	0.88655	0.375321	0.956461
OCRL	23	129539849	OPC	both		AD	female		0.010081	chrX:130279996:C:T	4.11	chrX:130277320:C:T	0.00108	3.33	1.17222	2205	2205	blup	0.0043	0.093	1.75845	0.078671	0.526923
OFD1	23	13734743	OPC	both		AD	female		0.074657	chrX:12965820:A:G	3.92	chrX:12848344:A:C	0.00651	3.25	-1.41515	2836	2836	blup	0.0082	0.035	0.657846	0.510637	0.969899
OPHN1	23	67949349	OPC	both		AD	female		0.016915	chrX:67444241:C:A	-3.34	chrX:69236982:G:A	0.000693	-3.06	0.347642	2246	1	top1	0.00069	0.26	-0.347642	0.728109	0.969899
OTUD5	23	48922024	OPC	both		AD	female		0.015778	chrX:49096999:A:G	-2.83	chrX:48788498:A:G	-0.00236	3.41	-0.376776	1541	2	lasso	0.014	0.0076	-0.381386	0.702917	0.969899
PABIR3	23	134796395	OPC	both		AD	female		0.012625	chrX:135425770:C:T	3.32	chrX:135680218:C:T	-0.00203	3.38	0.218316	1706	41	enet	-0.0006	0.39	0.506389	0.612584	0.969899
PCDH19	23	100291644	OPC	both		AD	female		0.017391	chrX:100602320:C:T	-3.66	chrX:100894216:A:G	-0.00162	-3.03	-0.386599	1997	1	top1	-0.0016	0.57	0.386599	0.699053	0.969899
PDHA1	23	19343893	OPC	both		AD	female		0.007871	chrX:18951417:C:T	3.4	chrX:19051593:G:A	0.00912	-4.26	-0.602196	1589	2	lasso	0.013	0.011	0.53428	0.593148	0.969899
PDZD4	23	153802166	OPC	both		AD	female		0.037604	chrX:153300479:A:G	-3.67	chrX:154529974:A:G	-0.00225	3.59	-0.612431	2027	2027	blup	0.011	0.018	2.13073	0.033111	0.389054
PGK1	23	77910739	OPC	both		AD	female		0.007012	chrX:78627429:G:T	3.69	chrX:78374229:G:A	-0.000793	-3.01	1.57431	2347	1	lasso	0.018	0.0037	-1.57431	0.115415	0.561156
PGRMC1	23	119236245	OPC	both		AD	female		0.017661	chrX:119747714:G:T	3.32	chrX:119824480:G:A	0.000297	-3.26	0.29743	2988	2988	blup	0.0024	0.16	-1.73798	0.082215	0.526923
PHF8	23	53936676	OPC	both		AD	female		0.006994	chrX:53866959:G:A	3.03	chrX:54604876:C:T	0.00844	3.72	-0.163971	1407	1	top1	0.0084	0.033	-0.163971	0.869754	0.969899
PHKA2	23	18892298	OPC	both		AD	female		0.003792	chrX:18951417:C:T	3.4	chrX:19540249:T:C	0.00802	3.55	0.820361	1618	1	top1	0.008	0.036	0.820361	0.41201	0.956461
PLP1	23	103773718	OPC	both		AD	female		0.029803	chrX:103833504:G:A	3.75	chrX:103757643:C:A	0.000102	2.96	2.71841	1569	1	top1	0.0001	0.31	2.71841	0.00656	0.379473
PLXNA3	23	154458281	OPC	both		AD	female		0.004856	chrX:154760132:G:A	-3.04	chrX:154065268:C:T	0.0064	-3.24	1.04463	1651	1	lasso	0.0097	0.024	-1.04463	0.296193	0.956461
PNCK	23	153669733	OPC	both		AD	female		0.178318	chrX:153300479:A:G	-3.67	chrX:153699178:T:C	0.0788	-6.71	0.139265	2019	3	lasso	0.098	3e-11	-0.13295	0.894233	0.969899
PPP1R3F	23	49269793	OPC	both		AD	female		0.053327	chrX:49159215:G:A	2.87	chrX:49305797:G:A	0.0018	-3.79	-1.64745	1096	1	top1	0.0018	0.19	1.64745	0.099465	0.545589
PRAF2	23	49071161	OPC	both		AD	female		0.002478	chrX:49096999:A:G	-2.83	chrX:48575059:T:C	0.00224	2.6	-0.44745	1391	1	top1	0.0022	0.16	-0.44745	0.65455	0.969899
PRKX	23	3604340	OPC	both		AD	female		0.033578	chrX:2788446:G:T	3.53	chrX:3551669:G:A	0.0164	4.6	-0.344462	3577	1	top1	0.016	0.0048	-0.344462	0.730499	0.969899
PRRG1	23	37349309	OPC	both		AD	female		0.006668	chrX:38272546:C:T	2.98	chrX:38046909:G:A	-0.000565	3.45	1.11472	2326	4	lasso	0.0049	0.08	1.23107	0.218296	0.789224
PUDP	23	6667865	OPC	both		AD	female		0.071698	chrX:6618694:G:A	-3.39	chrX:7221456:T:G	0.0483	-5.47	-1.49925	2997	2997	blup	0.05	1.9e-06	0.320881	0.748301	0.969899
RAB9B	23	103822327	OPC	both		AD	female		0.062781	chrX:103833504:G:A	3.75	chrX:103831896:G:A	0.0404	-4.96	3.39141	1568	1568	blup	0.042	1.4e-05	-2.23663	0.025311	0.379473
RAP2C-AS1	23	132161687	OPC	both		AD	female		0.071516	chrX:132560133:A:G	-2.86	chrX:131179294:A:G	0.00259	3.57	0.411002	2101	1	top1	0.0026	0.15	0.411002	0.681071	0.969899
RBM3	23	48574449	OPC	both		AD	female		0.025252	chrX:49096999:A:G	-2.83	chrX:47589011:C:T	-0.00167	3.58	0.445527	1809	1	lasso	-0.0016	0.57	0.445527	0.655939	0.969899
RBM41	23	107052095	OPC	both		AD	female		0.024124	chrX:107591808:C:T	-3.3	chrX:106211034:C:T	0.017	-4.19	-1.03831	1118	3	lasso	0.018	0.0037	0.828866	0.40718	0.956461
RBMX	23	136848004	OPC	both		AD	female		0.107313	chrX:136380525:C:T	-4.36	chrX:137040558:C:A	0.0454	-5.58	-1.3863	1892	1	lasso	0.06	2.3e-07	1.3863	0.165654	0.7272
REPS2	23	16946658	OPC	both		AD	female		0.038466	chrX:16670979:A:G	-3	chrX:17080331:C:T	0.00399	-3.73	-0.177503	1694	1	top1	0.004	0.1	0.177503	0.859113	0.969899
RGN	23	47078355	OPC	both		AD	female		0.67062	chrX:46595690:T:C	2.99	chrX:47090004:C:T	0.537	-15.06	-1.05909	2141	52	enet	0.55	4.4e-75	0.769968	0.441319	0.959919
RLIM	23	74582976	OPC	both		AD	female		0.003678	chrX:74580580:T:C	-2.86	chrX:74071416:C:A	-0.00223	3.28	0.766681	2055	2055	blup	-0.00018	0.34	-0.622156	0.533839	0.969899
RNF128	23	106693794	OPC	both		AD	female		0.065764	chrX:107591808:C:T	-3.3	chrX:105739437:C:T	-0.00133	-3.38	0.262738	996	996	blup	0.012	0.015	0.951774	0.341211	0.956461
RPL10	23	154389955	OPC	both		AD	female		0.1203	chrX:154022511:T:G	2.78	chrX:154450358:C:T	0.0721	-6.09	0.178017	1661	1	top1	0.072	1.3e-08	-0.178017	0.85871	0.969899
RPS4X	23	72255679	OPC	both		AD	female		0.001847	chrX:72156683:C:T	-3.24	chrX:72726136:G:T	-0.00217	-3.32	0.675127	1502	1	lasso	-0.0016	0.57	-0.675127	0.499595	0.969899
RPS6KA6	23	84058346	OPC	both		AD	female		0.007118	chrX:84926072:A:G	-2.55	chrX:83850697:C:A	-0.0021	-2.91	-0.182594	2861	2	enet	0.0018	0.19	0.142155	0.886958	0.969899
SAT1	23	23783173	OPC	both		AD	female		0.028707	chrX:22940663:T:C	-3.72	chrX:23116177:T:C	0.00248	-3.94	0.45287	3302	2	lasso	0.0038	0.11	-0.452735	0.650739	0.969899
SCML1	23	17737449	OPC	both		AD	female		0.007029	chrX:16843467:C:A	-2.99	chrX:17542869:T:C	0.000391	-3.41	-1.10677	1354	1354	blup	0.0082	0.035	1.64258	0.100469	0.545589
SCML2	23	18239313	OPC	both		AD	female		0.005711	chrX:18951417:C:T	3.4	chrX:18713077:A:G	-0.00162	2.73	-0.098291	1371	1	top1	-0.0016	0.57	-0.098291	0.921701	0.977828
SHROOM4	23	50586796	OPC	both		AD	female		0.025993	chrX:50062975:A:C	2.82	chrX:50334859:G:A	-0.00162	3.12	-0.380829	1331	1	lasso	0.0012	0.22	-0.380829	0.70333	0.969899
SLC25A43	23	119399336	OPC	both		AD	female		0.139603	chrX:119747714:G:T	3.32	chrX:119399403:G:A	0.173	8.86	1.29839	2938	1	top1	0.17	2.5e-19	1.29839	0.194152	0.7272
SLC6A8	23	153687926	OPC	both		AD	female		0.001582	chrX:153300479:A:G	-3.67	chrX:153909841:C:A	-0.00191	-3.28	-1.10468	2026	2026	blup	-0.00091	0.43	-1.29308	0.195983	0.7272
SLC9A7	23	46599251	OPC	both		AD	female		0.045934	chrX:45844156:A:G	-3.14	chrX:46647563:T:G	0.0157	4.44	1.46131	2075	19	enet	0.024	0.0009	1.88138	0.05992	0.469373
SLITRK2	23	145817829	OPC	both		AD	female		0.056196	chrX:146109841:G:T	4.1	chrX:146507430:T:C	-0.00194	3.52	0.6671	3860	3860	blup	0.0012	0.22	2.13448	0.032804	0.389054
SMS	23	21940709	OPC	both		AD	female		0.060159	chrX:22940663:T:C	-3.72	chrX:22794722:T:C	-0.000318	-3.77	0.491539	2982	4	lasso	0.0084	0.033	-0.908357	0.36369	0.956461
SPIN3	23	56818298	OPC	both		AD	female		0.023041	chrX:56456180:G:T	3.02	chrX:57952919:T:C	-0.00127	-2.83	0.213522	2229	40	enet	-0.00082	0.42	-0.191487	0.848144	0.969899
SYAP1	23	16719612	OPC	both		AD	female		0.016058	chrX:16670979:A:G	-3	chrX:16779218:G:A	0.00244	3.81	-1.54811	1901	2	lasso	0.0092	0.028	-0.338045	0.735329	0.969899
SYN1	23	47571901	OPC	both		AD	female		0.005519	chrX:47323550:C:T	-2.9	chrX:47455683:G:A	-0.00236	3.57	0.398018	2291	2291	blup	0.0038	0.11	0.185418	0.852901	0.969899
SYTL4	23	100671783	OPC	both		AD	female		0.022515	chrX:100602320:C:T	-3.51	chrX:100336667:A:G	0.0167	-4.62	0.147089	2280	1	top1	0.017	0.0045	-0.147089	0.883062	0.969899
TAB3	23	30827442	OPC	both		AD	female		0.022746	chrX:31027362:C:T	2.61	chrX:30056181:T:C	-0.00226	-3.36	-0.564179	3168	3168	blup	0.00043	0.28	-0.87926	0.37926	0.956461
TAF1	23	71366136	OPC	both		AD	female		0.019044	chrX:72156683:C:T	-3.24	chrX:70784388:C:A	-0.00209	-3.77	0.161662	2185	6	lasso	-0.00027	0.35	-0.218604	0.826958	0.969899
TENM1	23	124375903	OPC	both		AD	female		0.002563	chrX:125553229:A:G	-3.37	chrX:125734713:A:G	-0.000287	3.13	0.54136	2702	1	top1	-0.00029	0.35	0.54136	0.588259	0.969899
TMEM255A	23	120258650	OPC	both		AD	female		0.034569	chrX:119747714:G:T	3.32	chrX:119682547:C:T	-0.00205	3.35	1.45427	2911	8	enet	-0.001	0.45	0.547129	0.58429	0.969899
TMEM35A	23	101078879	OPC	both		AD	female		0.004907	chrX:101792174:G:A	-3.68	chrX:101626444:A:G	-0.00238	3.18	-3.14343	2551	9	enet	-0.0023	0.85	-2.54547	0.010913	0.379473
TMLHE-AS1	23	155457738	OPC	both		AD	female		0.005479	chrX:154866629:C:T	2.55	chrX:154503523:C:T	0.00581	-3.47	0.423649	858	1	top1	0.0058	0.064	-0.423649	0.671822	0.969899
TMLHE	23	155489011	OPC	both		AD	female		0.01443	chrX:154866629:C:T	2.55	chrX:155321233:G:T	-0.0007	-2.82	-2.38376	686	1	top1	-0.0007	0.4	2.38376	0.017137	0.379473
TMSB15B-AS1	23	103845151	OPC	both		AD	female		0.110229	chrX:103833504:G:A	3.75	chrX:103848847:C:T	0.0878	-6.54	1.12835	1588	1	top1	0.088	3.2e-10	-1.12835	0.259171	0.913578
TRO	23	54920462	OPC	both		AD	female		0.005379	chrX:55749070:C:T	2.76	chrX:55541034:C:T	0.0205	-3.8	0.749656	1760	1	top1	0.021	0.0018	-0.749656	0.453462	0.963163
TSC22D3	23	107713221	OPC	both		AD	female		0.014588	chrX:108745257:C:A	-3.3	chrX:107973247:C:T	9.52e-05	-3.27	-0.449452	1276	1	enet	0.0012	0.22	0.449452	0.653106	0.969899
TSPAN7	23	38561542	OPC	both		AD	female		0.012069	chrX:38382770:C:T	-3.58	chrX:39420666:A:G	0.0285	3.1	-0.616143	2873	1	top1	0.029	0.00029	-0.616143	0.5378	0.969899
TSPYL2	23	53082367	OPC	both		AD	female		0.00715	chrX:53966984:C:T	3.14	chrX:53140483:G:A	0.000107	-3.67	-0.871796	1410	1	lasso	0.015	0.0071	0.871796	0.38332	0.956461
UBE2A	23	119474802	OPC	both		AD	female		0.024948	chrX:119747714:G:T	3.32	chrX:119376370:A:G	-0.000877	-3.08	0.62325	2885	1	top1	-0.00088	0.43	-0.62325	0.53312	0.969899
UPF3B	23	119834022	OPC	both		AD	female		0.119188	chrX:119747714:G:T	3.32	chrX:119804035:A:G	0.0695	5.63	1.59785	2895	1	top1	0.07	2.3e-08	1.59785	0.110077	0.561156
USP11	23	47232866	OPC	both		AD	female		0.014845	chrX:46595690:T:C	2.99	chrX:48148018:G:A	2.57e-05	3.54	1.63259	2244	2244	blup	0.0014	0.21	0.292049	0.770249	0.969899
USP9X	23	41085445	OPC	both		AD	female		0.035571	chrX:41443589:C:T	3.69	chrX:41470652:G:A	-0.00103	-3.55	0.44359	2542	2542	blup	0.0018	0.18	-0.464285	0.642444	0.969899
WDR13	23	48590042	OPC	both		AD	female		0.005877	chrX:49096999:A:G	-2.83	chrX:48256382:C:T	0.00152	3.08	-1.70609	1777	40	enet	0.0039	0.1	-0.511341	0.609112	0.969899
WDR44	23	118346073	OPC	both		AD	female		0.039709	chrX:118585474:G:A	3.32	chrX:118322205:G:A	0.0168	-4.44	1.90324	3107	1	top1	0.017	0.0044	-1.90324	0.05701	0.469373
ZDHHC9	23	129803288	OPC	both		AD	female		0.077101	chrX:130279996:C:T	4.11	chrX:129201603:C:T	-0.00106	3.58	0.575283	1963	1963	blup	0.018	0.0032	-0.864053	0.387559	0.956461
ZMAT1	23	101882288	OPC	both		AD	female		0.020629	chrX:102138826:A:G	-3.88	chrX:102096750:T:C	0.0196	4.27	2.048	2210	1	top1	0.02	0.0023	2.048	0.04056	0.408759
ZMYM3	23	71239624	OPC	both		AD	female		0.008172	chrX:72156683:C:T	-3.24	chrX:70269680:C:T	-0.00235	-3.12	-0.440592	2179	2179	blup	-0.0016	0.58	0.088593	0.929406	0.977828
ZNF275	23	153334147	OPC	both		AD	female		0.056346	chrX:153300479:A:G	-3.67	chrX:152510484:G:A	-5.49e-05	-3.29	-0.673519	2099	2	lasso	0.02	0.0021	0.076272	0.939203	0.977828
ZNF280C	23	130202707	OPC	both		AD	female		0.016507	chrX:130279996:C:T	4.11	chrX:131000155:C:T	-0.00107	-3.35	-0.894252	1656	1656	blup	0.002	0.17	-2.01031	0.044399	0.417351
ZNF674	23	46497725	OPC	both		AD	female		0.029442	chrX:45703635:T:C	-3.25	chrX:46582393:G:A	0.00574	3.4	-0.998269	2033	1	lasso	0.015	0.0068	-0.998269	0.318149	0.956461
ZNF75D	23	135248590	OPC	both		AD	female		0.006591	chrX:136256153:C:T	3.68	chrX:135403038:T:C	-0.00215	-2.98	0.342608	1706	1706	blup	-0.0018	0.63	0.7137	0.475413	0.963163
ZNF81	23	47836902	OPC	both		AD	female		0.006327	chrX:47323550:C:T	-2.82	chrX:48609371:G:A	-0.00217	-3.89	-0.395607	2258	1	lasso	0.032	0.00012	0.395607	0.692395	0.969899
ZRSR2	23	15790156	OPC	both		AD	female		0.037599	chrX:14859282:C:T	-4.34	chrX:16020219:C:T	0.0378	4.96	-0.054186	2391	1	top1	0.038	3.4e-05	-0.054186	0.956787	0.984722
ABCB7	23	75051048	OPC	both		PD	female		0.007061	chrX:75582719:G:A	2.45	chrX:75920287:A:G	0.0188	-3.7	1.12672	2305	1	top1	0.019	0.0028	-1.1267	0.25986	0.941659
ADGRG2	23	18989307	OPC	both		PD	female		0.008347	chrX:18194044:C:A	-3.37	chrX:18505707:A:G	0.00454	-3.38	-1.46438	1631	1	top1	0.0045	0.088	1.4644	0.14309	0.91556
AFF2	23	148500617	OPC	both		PD	female		0.062953	chrX:148127839:A:G	3.35	chrX:148931701:G:A	-0.00205	-3.67	-2.4933	2715	1	top1	-0.0021	0.71	2.4933	0.01266	0.351948
AMMECR1	23	110194186	OPC	both		PD	female		0.027032	chrX:111080832:C:T	-3.2	chrX:109445101:T:G	-0.00228	-3.51	-0.884503	1492	1492	blup	0.011	0.016	0.1252	0.90035	0.9848
ANOS1	23	8528874	OPC	both		PD	female		0.025966	chrX:8389066:G:A	4.08	chrX:9122383:T:C	-0.00213	3.36	0.239805	2975	1	lasso	0.048	3.1e-06	0.2398	0.81048	0.9848
APOOL	23	85003877	OPC	both		PD	female		0.004151	chrX:84431839:A:G	-3.75	chrX:84275597:G:A	-0.00128	-3.37	2.39472	3521	1	lasso	-0.00091	0.43	-2.3947	0.01663	0.385262
AR	23	67544021	OPC	both		PD	female		0.056955	chrX:68133109:G:A	2.54	chrX:67157232:G:T	0.00184	4.06	-0.467167	2127	2127	blup	0.02	0.0023	-0.5586	0.5764	0.9848
ARHGAP6	23	11117651	OPC	both		PD	female		0.229779	chrX:12413119:G:A	-3.05	chrX:11452633:G:T	0.106	7.47	-0.529911	2669	40	enet	0.12	7.7e-14	-1.8419	0.0655	0.756481
ARHGEF6	23	136665547	OPC	both		PD	female		0.079027	chrX:137591667:C:T	-2.84	chrX:136776138:G:A	0.0145	-4.67	-0.248067	1761	4	lasso	0.042	1.3e-05	-0.5355	0.59229	0.9848
ARMCX1	23	101550547	OPC	both		PD	female		0.049913	chrX:100570634:A:G	3.97	chrX:100714210:A:G	0.00311	-3.49	1.14796	2326	1	top1	0.0031	0.13	-1.148	0.25099	0.941659
ARMCX3	23	101622797	OPC	both		PD	female		0.019966	chrX:101343769:C:T	3.4	chrX:102127439:T:C	-0.0021	3.34	-1.0698	2310	2	lasso	0.0057	0.066	-1.0702	0.28453	0.941659
ARMCX4	23	101418287	OPC	both		PD	female		0.090879	chrX:100570634:A:G	3.51	chrX:101422868:A:G	0.0315	-5.42	0.822242	2335	5	lasso	0.032	0.00012	-0.9371	0.34871	0.973315
ARMCX5-GPRASP2	23	102712495	OPC	both		PD	female		0.02084	chrX:101743056:C:A	-3.35	chrX:102188990:G:T	-0.000201	-3.2	-0.440556	1776	1	lasso	0.0019	0.18	0.4406	0.65953	0.9848
ATP11C	23	139726346	OPC	both		PD	female		0.025354	chrX:139227435:A:G	-2.95	chrX:139403065:C:T	0.00378	3.07	0.735753	2550	2550	blup	0.006	0.06	2.3158	0.02057	0.408461
ATP6AP1	23	154428633	OPC	both		PD	female		0.071522	chrX:154438830:T:C	3.19	chrX:154504659:C:T	0.00462	-4.12	-0.355023	1660	4	lasso	0.011	0.018	-0.1576	0.87474	0.9848
ATRX	23	77504880	OPC	both		PD	female		0.043399	chrX:78340040:T:C	2.94	chrX:77376977:T:G	-0.00227	3.52	-1.7677	2487	2487	blup	-0.00015	0.33	1.0368	0.29985	0.96207
BCAP31	23	153700492	OPC	both		PD	female		0.024084	chrX:154438830:T:C	3.19	chrX:153539823:G:A	0.00306	3.51	-1.29114	2054	8	lasso	0.0046	0.087	-0.0438	0.96503	0.9848
BCLAF3	23	19912860	OPC	both		PD	female		0.049999	chrX:19219249:A:G	-3.1	chrX:20054286:C:T	0.0157	-4.6	-1.69045	1853	4	enet	0.023	0.001	1.2914	0.19657	0.91556
BEX2	23	103309346	OPC	both		PD	female		0.017202	chrX:102875312:G:T	3.02	chrX:103310978:C:A	0.00562	4.12	-1.27657	1429	2	lasso	0.012	0.015	-0.728	0.4666	0.9848
BEX5	23	102153708	OPC	both		PD	female		0.064995	chrX:101343769:C:T	3.4	chrX:102549257:G:A	0.00917	3.01	-0.100206	2051	1	top1	0.0092	0.027	-0.1002	0.92018	0.9848
BRWD3	23	80669503	OPC	both		PD	female		0.01592	chrX:81008196:G:A	3.05	chrX:80809136:T:C	0.0142	-3.51	-0.281214	3032	1	top1	0.014	0.0082	0.2812	0.77855	0.9848
CA5B	23	15688830	OPC	both		PD	female		0.019346	chrX:16471285:T:G	3.45	chrX:16539289:C:T	-0.00156	3.2	-0.117756	2383	1	lasso	0.018	0.0032	-0.1178	0.90626	0.9848
CDKL5	23	18425583	OPC	both		PD	female		0.00088	chrX:18042737:T:G	-3.79	chrX:18194062:A:G	-0.00236	3.5	1.10251	1420	1	lasso	0.016	0.0058	1.1025	0.27024	0.941659
CHM	23	85861180	OPC	both		PD	female		0.016391	chrX:86130464:C:T	-3.48	chrX:85985735:C:T	-0.00224	-3.7	1.24432	3623	2	enet	0.0024	0.16	-1.2378	0.21579	0.91556
CHST7	23	46573765	OPC	both		PD	female		0.102614	chrX:45773413:G:A	3.28	chrX:46548833:T:C	0.0355	-5.4	-0.54161	2042	2042	blup	0.045	7.1e-06	0.7202	0.47137	0.9848
COX7B	23	77899440	OPC	both		PD	female		0.021614	chrX:78340040:T:C	2.94	chrX:78073364:G:A	-0.00207	-3.46	1.33597	2366	1	top1	-0.0021	0.72	-1.336	0.18156	0.91556
CTPS2	23	16587999	OPC	both		PD	female		0.008751	chrX:16471285:T:G	3.45	chrX:17307537:T:C	-0.000376	-3.51	-0.426141	1907	1907	blup	0.00054	0.27	0.4818	0.62997	0.9848
DACH2	23	86148451	OPC	both		PD	female		0.063605	chrX:87086415:A:G	3.66	chrX:86733886:C:T	0.0283	-4.96	0.069599	3710	3	lasso	0.046	4.7e-06	-0.5879	0.5566	0.9848
DANT2	23	115694493	OPC	both		PD	female		0.274985	chrX:115331901:G:T	2.89	chrX:115929111:G:A	0.188	-9.22	-0.884003	3077	5	lasso	0.21	8.1e-24	0.8438	0.39877	0.9848
DIAPH2-AS1	23	97431286	OPC	both		PD	female		0.020208	chrX:97254792:C:T	3.84	chrX:97857698:T:G	-0.00238	-3.51	-1.42241	2264	5	enet	-0.0019	0.65	0.6525	0.51408	0.9848
DIAPH2	23	96684712	OPC	both		PD	female		0.051771	chrX:97254792:C:T	3.84	chrX:96389854:C:T	0.0253	-4.84	-0.019049	2941	1	top1	0.025	0.00061	0.019	0.9848	0.9848
DMD	23	31097677	OPC	both		PD	female		0.10125	chrX:32586842:G:A	3.98	chrX:33132801:T:G	-0.000857	3.84	-0.669875	3360	3360	blup	0.014	0.0094	-2.0393	0.04142	0.575738
DOCK11	23	118495815	OPC	both		PD	female		0.0341	chrX:118282681:T:C	4.01	chrX:118500732:C:T	0.0738	-6.01	0.630024	2797	2	enet	0.075	6e-09	-0.088	0.92991	0.9848
DYNLT3	23	37836757	OPC	both		PD	female		0.015065	chrX:37499893:C:T	-4.06	chrX:36960052:A:G	0.0116	-3.84	-1.80709	2301	1	lasso	0.02	0.0023	1.8071	0.07075	0.756481
EIF1AX	23	20124525	OPC	both		PD	female		0.019918	chrX:19465389:G:A	3.5	chrX:19905217:G:A	0.0019	-3.28	-1.57764	1848	1	lasso	0.026	0.00051	1.5776	0.11465	0.885353
EIF2S3	23	24054946	OPC	both		PD	female		0.011532	chrX:23657517:T:G	-3.19	chrX:24048447:C:T	-0.00238	3.17	0.319208	2840	2840	blup	-0.0017	0.6	0.7589	0.4479	0.9848
ENOX2	23	130622325	OPC	both		PD	female		0.136789	chrX:131657177:T:C	-2.67	chrX:130659884:C:T	0.0306	-4.62	1.84902	1859	22	enet	0.054	9.3e-07	0.2075	0.83562	0.9848
EOLA2-DT	23	149938613	OPC	both		PD	female		0.013048	chrX:150540566:G:A	3.38	chrX:149940083:G:A	0.00406	4	0.247297	2084	3	lasso	0.012	0.012	0.292	0.77027	0.9848
FAM120C	23	54068324	OPC	both		PD	female		0.04156	chrX:54103156:T:C	4.05	chrX:54704915:G:T	-0.00225	-3.47	0.738335	1374	1	lasso	0.0023	0.16	-0.7383	0.46031	0.9848
FAM199X	23	104166453	OPC	both		PD	female		0.045284	chrX:103738928:G:A	2.95	chrX:104091687:T:G	0.0185	4.18	0.335304	1604	1	top1	0.019	0.003	0.3353	0.7374	0.9848
FGF13	23	138614727	OPC	both		PD	female		0.019719	chrX:139227435:A:G	-2.95	chrX:138269104:A:C	0.000467	3.56	0.816683	2357	3	lasso	0.0034	0.12	0.4354	0.66326	0.9848
FRMPD4	23	11822423	OPC	both		PD	female		0.032173	chrX:12413119:G:A	-3.05	chrX:12210180:A:C	-0.00222	-3.56	-0.471846	2823	4	enet	-0.002	0.7	-0.5043	0.61408	0.9848
FTX	23	73940435	OPC	both		PD	female		0.022895	chrX:74161138:T:C	2.29	chrX:73782453:G:A	-0.00106	3.31	0.359275	2004	3	lasso	-0.00098	0.44	0.3653	0.71489	0.9848
GABRA3	23	152166234	OPC	both		PD	female		0.024542	chrX:151669512:G:T	2.7	chrX:151657987:T:C	-0.0023	3.7	-0.482167	2648	1	lasso	0.011	0.016	-0.4822	0.62969	0.9848
GK	23	30653359	OPC	both		PD	female		0.066079	chrX:31233960:C:T	-3.52	chrX:31604913:A:G	-0.00221	-3.95	-0.941275	2825	2825	blup	0.0056	0.068	1.0713	0.28405	0.941659
GPR173	23	53048789	OPC	both		PD	female		0.153931	chrX:53273857:G:A	-3.32	chrX:53076014:A:G	0.00917	-4.17	-1.03478	1406	1406	blup	0.021	0.0016	0.2929	0.76959	0.9848
GPRASP1	23	102651092	OPC	both		PD	female		0.024819	chrX:101743056:C:A	-3.35	chrX:101835126:C:T	-0.0017	-3.18	-0.174091	1797	4	lasso	0.00081	0.25	-0.4715	0.6373	0.9848
GPRASP2	23	102712445	OPC	both		PD	female		0.002785	chrX:101743056:C:A	-3.35	chrX:103695749:G:A	0.00738	-3.6	-0.128771	1776	11	enet	0.011	0.016	0.5118	0.60882	0.9848
GRIA3	23	123184153	OPC	both		PD	female		0.000822	chrX:122464362:A:G	3.05	chrX:122312810:T:G	-0.00211	2.85	-0.136817	2749	2749	blup	-0.0014	0.52	0.2897	0.77203	0.9848
HDAC8	23	72329516	OPC	both		PD	female		0.017393	chrX:72699233:C:T	2.95	chrX:71882424:G:A	0.00239	-3.2	0.000755	1857	2	lasso	0.004	0.1	0.0287	0.97709	0.9848
HS6ST2	23	132626015	OPC	both		PD	female		0.084067	chrX:133135893:T:C	3.82	chrX:133322927:C:T	0.0243	-4.61	2.27084	1596	3	lasso	0.034	9e-05	-2.5622	0.0104	0.351948
IL1RAPL1	23	28587446	OPC	both		PD	female		0.140527	chrX:28586920:G:A	4.25	chrX:29258095:A:C	0.0265	-4.75	-0.081143	2527	1	top1	0.026	0.00047	0.0811	0.93533	0.9848
INTS6L	23	135520659	OPC	both		PD	female		0.054536	chrX:135305016:G:A	3.51	chrX:135558933:G:A	-0.00226	-3.66	0.401344	1679	15	enet	-0.0011	0.46	-0.0482	0.96155	0.9848
KANTR	23	53094142	OPC	both		PD	female		0.0074	chrX:53273857:G:A	-3.08	chrX:53168810:G:A	-0.00119	3.55	0.74303	1387	1387	blup	0.0042	0.097	-2.2253	0.02606	0.434607
KDM6A	23	44873188	OPC	both		PD	female		0.022726	chrX:44577552:C:T	3.92	chrX:45175654:C:T	0.00469	3.38	1.2161	2494	1	lasso	0.025	0.00069	1.2161	0.22395	0.91556
KLHL4	23	87517409	OPC	both		PD	female		0.100729	chrX:87086415:A:G	3.66	chrX:87414273:C:T	0.00541	-4.3	-2.2909	5015	4	lasso	0.0061	0.058	1.7244	0.08464	0.784221
LAMP2	23	120426148	OPC	both		PD	female		0.066094	chrX:119574653:C:T	3.5	chrX:120229804:C:T	-0.00161	-3.78	-1.40558	3064	16	enet	0.0063	0.057	0.8969	0.36979	0.973315
LINC00630	23	102720701	OPC	both		PD	female		0.035934	chrX:101743056:C:A	-3.35	chrX:102865414:A:G	-0.00186	-3.64	-0.77003	1765	2	lasso	0.0068	0.05	0.987	0.32363	0.973315
LINC01285	23	118839538	OPC	both		PD	female		0.037004	chrX:118294557:C:T	3.51	chrX:118715433:T:G	-0.00205	-3.16	-1.43485	2951	2951	blup	0.00021	0.3	0.559	0.57619	0.9848
MAGEH1	23	55452127	OPC	both		PD	female		0.000245	chrX:54503123:G:A	3.99	chrX:56298003:G:A	0.00205	2.67	-0.105062	2189	1	top1	0.0021	0.17	-0.1051	0.91633	0.9848
MED14	23	40648305	OPC	both		PD	female		0.005054	chrX:40381855:C:T	-3.73	chrX:39993423:A:C	-0.00236	3.63	0.2352	2782	2782	blup	0.0087	0.031	1.4337	0.15166	0.91556
MID1	23	10445310	OPC	both		PD	female		0.02215	chrX:10347158:T:C	3.18	chrX:9982243:C:T	0.0037	-3.7	-0.069608	2470	1	top1	0.0037	0.11	0.0696	0.94451	0.9848
MOSPD2	23	14873421	OPC	both		PD	female		0.035441	chrX:13874463:T:C	-4.66	chrX:14888192:A:G	5.17e-05	-3.65	-1.25091	2478	1	top1	5.2e-05	0.31	1.2509	0.21097	0.91556
NAA10	23	153929225	OPC	both		PD	female		0.034771	chrX:154438830:T:C	3.19	chrX:153930431:G:A	0.0205	3.72	-0.801121	1936	1	lasso	0.028	0.00035	-0.8011	0.42306	0.9848
NAP1L3	23	93670930	OPC	both		PD	female		0.004965	chrX:94121972:G:A	3.04	chrX:93097462:G:A	-0.00232	3.42	1.17487	3068	3068	blup	0.013	0.012	1.6106	0.10727	0.87709
NBDY	23	56729241	OPC	both		PD	female		0.04703	chrX:56396438:G:A	2.84	chrX:56703996:T:C	0.0134	4.36	-0.325159	2540	2540	blup	0.028	0.00029	-0.3695	0.71179	0.9848
NDUFA1	23	119871832	OPC	both		PD	female		0.012898	chrX:119239343:A:C	3.07	chrX:119399941:G:T	4.75e-05	3.69	-0.102749	2872	3	lasso	0.0053	0.072	-0.1431	0.8862	0.9848
NHS	23	17375200	OPC	both		PD	female		0.058335	chrX:17848379:T:C	-4.69	chrX:17571604:T:C	0.00706	3.88	-0.975693	1546	1	top1	0.0071	0.046	-0.9757	0.32922	0.973315
OCRL	23	129539849	OPC	both		PD	female		0.010081	chrX:128548923:C:T	3.05	chrX:130277320:C:T	0.00108	3.33	1.06005	2205	2205	blup	0.0043	0.093	0.9147	0.36033	0.973315
OFD1	23	13734743	OPC	both		PD	female		0.074657	chrX:13873228:G:A	-4.76	chrX:12848344:A:C	0.00651	3.25	0.203918	2836	2836	blup	0.0082	0.035	-0.407	0.68402	0.9848
OPHN1	23	67949349	OPC	both		PD	female		0.016915	chrX:69153306:G:A	3.09	chrX:69236982:G:A	0.000693	-3.06	-0.11078	2246	1	top1	0.00069	0.26	0.1108	0.91179	0.9848
OTUD5	23	48922024	OPC	both		PD	female		0.015778	chrX:49780344:G:A	3.42	chrX:48788498:A:G	-0.00236	3.41	-1.2029	1541	2	lasso	0.014	0.0076	-1.1941	0.23245	0.923159
PABIR3	23	134796395	OPC	both		PD	female		0.012625	chrX:135305016:G:A	3.51	chrX:135680218:C:T	-0.00203	3.38	-0.376102	1706	41	enet	-0.0006	0.39	-0.4786	0.63226	0.9848
PCDH19	23	100291644	OPC	both		PD	female		0.017391	chrX:101343769:C:T	3.4	chrX:100894216:A:G	-0.00162	-3.03	-0.1833	1997	1	top1	-0.0016	0.57	0.1833	0.85456	0.9848
PDHA1	23	19343893	OPC	both		PD	female		0.007871	chrX:20331023:C:T	-3.01	chrX:19051593:G:A	0.00912	-4.26	-0.251843	1589	2	lasso	0.013	0.011	0.1112	0.91143	0.9848
PDZD4	23	153802166	OPC	both		PD	female		0.037604	chrX:154438830:T:C	3.19	chrX:154529974:A:G	-0.00225	3.59	-2.30102	2027	2027	blup	0.011	0.018	0.078	0.93782	0.9848
PGK1	23	77910739	OPC	both		PD	female		0.007012	chrX:78340040:T:C	2.94	chrX:78374229:G:A	-0.000793	-3.01	-0.187343	2347	1	lasso	0.018	0.0037	0.1873	0.85139	0.9848
PGRMC1	23	119236245	OPC	both		PD	female		0.017661	chrX:118294557:C:T	3.51	chrX:119824480:G:A	0.000297	-3.26	-0.582908	2988	2988	blup	0.0024	0.16	0.3928	0.69443	0.9848
PHF8	23	53936676	OPC	both		PD	female		0.006994	chrX:54669136:A:G	-4.11	chrX:54604876:C:T	0.00844	3.72	1.22507	1407	1	top1	0.0084	0.033	1.2251	0.22055	0.91556
PHKA2	23	18892298	OPC	both		PD	female		0.003792	chrX:18042737:T:G	-3.79	chrX:19540249:T:C	0.00802	3.55	1.69399	1618	1	top1	0.008	0.036	1.694	0.09027	0.784221
PLP1	23	103773718	OPC	both		PD	female		0.029803	chrX:102875312:G:T	3.02	chrX:103757643:C:A	0.000102	2.96	-1.08202	1569	1	top1	0.0001	0.31	-1.082	0.27924	0.941659
PLXNA3	23	154458281	OPC	both		PD	female		0.004856	chrX:154438830:T:C	3.19	chrX:154065268:C:T	0.0064	-3.24	0.460399	1651	1	lasso	0.0097	0.024	-0.4604	0.64523	0.9848
PNCK	23	153669733	OPC	both		PD	female		0.178318	chrX:154438830:T:C	3.19	chrX:153699178:T:C	0.0788	-6.71	0.482641	2019	3	lasso	0.098	3e-11	-0.7995	0.42399	0.9848
PPP1R3F	23	49269793	OPC	both		PD	female		0.053327	chrX:49780344:G:A	3.02	chrX:49305797:G:A	0.0018	-3.79	-1.23717	1096	1	top1	0.0018	0.19	1.2372	0.21603	0.91556
PRAF2	23	49071161	OPC	both		PD	female		0.002478	chrX:49780344:G:A	3.49	chrX:48575059:T:C	0.00224	2.6	0.358326	1391	1	top1	0.0022	0.16	0.3583	0.7201	0.9848
PRKX	23	3604340	OPC	both		PD	female		0.033578	chrX:3009085:C:T	4.03	chrX:3551669:G:A	0.0164	4.6	-0.378702	3577	1	top1	0.016	0.0048	-0.3787	0.70491	0.9848
PRRG1	23	37349309	OPC	both		PD	female		0.006668	chrX:37499893:C:T	-4.06	chrX:38046909:G:A	-0.000565	3.45	1.06935	2326	4	lasso	0.0049	0.08	1.7095	0.08737	0.784221
PUDP	23	6667865	OPC	both		PD	female		0.071698	chrX:8025600:C:A	3.51	chrX:7221456:T:G	0.0483	-5.47	-0.504788	2997	2997	blup	0.05	1.9e-06	0.5383	0.59036	0.9848
RAB9B	23	103822327	OPC	both		PD	female		0.062781	chrX:102875312:G:T	3.02	chrX:103831896:G:A	0.0404	-4.96	0.06444	1568	1568	blup	0.042	1.4e-05	1.2357	0.21659	0.91556
RAP2C-AS1	23	132161687	OPC	both		PD	female		0.071516	chrX:133135893:T:C	3.82	chrX:131179294:A:G	0.00259	3.57	2.19536	2101	1	top1	0.0026	0.15	2.1954	0.02814	0.434607
RBM3	23	48574449	OPC	both		PD	female		0.025252	chrX:48120280:G:T	-3.27	chrX:47589011:C:T	-0.00167	3.58	-0.064198	1809	1	lasso	-0.0016	0.57	-0.0642	0.94881	0.9848
RBM41	23	107052095	OPC	both		PD	female		0.024124	chrX:108060955:A:G	3.28	chrX:106211034:C:T	0.017	-4.19	-2.63219	1118	3	lasso	0.018	0.0037	2.7256	0.00642	0.351948
RBMX	23	136848004	OPC	both		PD	female		0.107313	chrX:137805863:C:T	3.16	chrX:137040558:C:A	0.0454	-5.58	-0.665944	1892	1	lasso	0.06	2.3e-07	0.6659	0.50545	0.9848
REPS2	23	16946658	OPC	both		PD	female		0.038466	chrX:16471285:T:G	3.45	chrX:17080331:C:T	0.00399	-3.73	0.716439	1694	1	top1	0.004	0.1	-0.7164	0.47372	0.9848
RGN	23	47078355	OPC	both		PD	female		0.67062	chrX:47384617:A:G	2.92	chrX:47090004:C:T	0.537	-15.06	-0.082935	2141	52	enet	0.55	4.4e-75	0.0829	0.93397	0.9848
RLIM	23	74582976	OPC	both		PD	female		0.003678	chrX:75180293:C:T	2.87	chrX:74071416:C:A	-0.00223	3.28	-0.768404	2055	2055	blup	-0.00018	0.34	-0.3091	0.75726	0.9848
RNF128	23	106693794	OPC	both		PD	female		0.065764	chrX:106097510:T:G	3.96	chrX:105739437:C:T	-0.00133	-3.38	1.02701	996	996	blup	0.012	0.015	2.7211	0.00651	0.351948
RPL10	23	154389955	OPC	both		PD	female		0.1203	chrX:154438830:T:C	3.19	chrX:154450358:C:T	0.0721	-6.09	2.63793	1661	1	top1	0.072	1.3e-08	-2.6379	0.00834	0.351948
RPS4X	23	72255679	OPC	both		PD	female		0.001847	chrX:72322118:G:A	3.19	chrX:72726136:G:T	-0.00217	-3.32	-0.287237	1502	1	lasso	-0.0016	0.57	0.2872	0.77393	0.9848
RPS6KA6	23	84058346	OPC	both		PD	female		0.007118	chrX:84431839:A:G	-3.75	chrX:83850697:C:A	-0.0021	-2.91	-0.339035	2861	2	enet	0.0018	0.19	-0.0777	0.93807	0.9848
SAT1	23	23783173	OPC	both		PD	female		0.028707	chrX:24636400:G:A	2.85	chrX:23116177:T:C	0.00248	-3.94	-1.37166	3302	2	lasso	0.0038	0.11	1.3719	0.1701	0.91556
SCML1	23	17737449	OPC	both		PD	female		0.007029	chrX:18042737:T:G	-3.79	chrX:17542869:T:C	0.000391	-3.41	-2.27485	1354	1354	blup	0.0082	0.035	-0.7279	0.46668	0.9848
SCML2	23	18239313	OPC	both		PD	female		0.005711	chrX:18042737:T:G	-3.79	chrX:18713077:A:G	-0.00162	2.73	0.56821	1371	1	top1	-0.0016	0.57	0.5682	0.56989	0.9848
SHROOM4	23	50586796	OPC	both		PD	female		0.025993	chrX:51365747:T:C	3.76	chrX:50334859:G:A	-0.00162	3.12	0.29762	1331	1	lasso	0.0012	0.22	0.2976	0.76599	0.9848
SLC25A43	23	119399336	OPC	both		PD	female		0.139603	chrX:119239343:A:C	3.07	chrX:119399403:G:A	0.173	8.86	1.49947	2938	1	top1	0.17	2.5e-19	1.4995	0.13375	0.91556
SLC6A8	23	153687926	OPC	both		PD	female		0.001582	chrX:154438830:T:C	3.19	chrX:153909841:C:A	-0.00191	-3.28	1.14928	2026	2026	blup	-0.00091	0.43	-0.0669	0.94667	0.9848
SLC9A7	23	46599251	OPC	both		PD	female		0.045934	chrX:45773413:G:A	3.28	chrX:46647563:T:G	0.0157	4.44	-1.31795	2075	19	enet	0.024	0.0009	-0.696	0.48642	0.9848
SLITRK2	23	145817829	OPC	both		PD	female		0.056196	chrX:145161595:T:G	-3.86	chrX:146507430:T:C	-0.00194	3.52	0.163891	3860	3860	blup	0.0012	0.22	-1.0815	0.27946	0.941659
SMS	23	21940709	OPC	both		PD	female		0.060159	chrX:22460185:A:G	3.15	chrX:22794722:T:C	-0.000318	-3.77	-0.356231	2982	4	lasso	0.0084	0.033	0.8944	0.37112	0.973315
SPIN3	23	56818298	OPC	both		PD	female		0.023041	chrX:57966030:A:G	3.12	chrX:57952919:T:C	-0.00127	-2.83	0.277141	2229	40	enet	-0.00082	0.42	-1.4473	0.14781	0.91556
SYAP1	23	16719612	OPC	both		PD	female		0.016058	chrX:16471285:T:G	3.45	chrX:16779218:G:A	0.00244	3.81	-0.124627	1901	2	lasso	0.0092	0.028	0.0836	0.93336	0.9848
SYN1	23	47571901	OPC	both		PD	female		0.005519	chrX:46703304:T:G	2.84	chrX:47455683:G:A	-0.00236	3.57	0.459808	2291	2291	blup	0.0038	0.11	-0.9167	0.3593	0.973315
SYTL4	23	100671783	OPC	both		PD	female		0.022515	chrX:101343769:C:T	3.4	chrX:100336667:A:G	0.0167	-4.62	-0.032443	2280	1	top1	0.017	0.0045	0.0324	0.97412	0.9848
TAB3	23	30827442	OPC	both		PD	female		0.022746	chrX:31233960:C:T	-3.52	chrX:30056181:T:C	-0.00226	-3.36	-0.246811	3168	3168	blup	0.00043	0.28	-0.5356	0.59227	0.9848
TAF1	23	71366136	OPC	both		PD	female		0.019044	chrX:72014503:C:A	2.91	chrX:70784388:C:A	-0.00209	-3.77	-0.815644	2185	6	lasso	-0.00027	0.35	0.6121	0.54045	0.9848
TENM1	23	124375903	OPC	both		PD	female		0.002563	chrX:126000565:G:A	-4.3	chrX:125734713:A:G	-0.000287	3.13	-0.181053	2702	1	top1	-0.00029	0.35	-0.1811	0.85633	0.9848
TMEM255A	23	120258650	OPC	both		PD	female		0.034569	chrX:121235189:A:G	3.26	chrX:119682547:C:T	-0.00205	3.35	-1.88644	2911	8	enet	-0.001	0.45	-0.6264	0.53104	0.9848
TMEM35A	23	101078879	OPC	both		PD	female		0.004907	chrX:101343769:C:T	3.4	chrX:101626444:A:G	-0.00238	3.18	0.995581	2551	9	enet	-0.0023	0.85	1.9044	0.05686	0.718504
TMLHE-AS1	23	155457738	OPC	both		PD	female		0.005479	chrX:154994688:G:A	3.09	chrX:154503523:C:T	0.00581	-3.47	-0.026053	858	1	top1	0.0058	0.064	0.0261	0.97922	0.9848
TMLHE	23	155489011	OPC	both		PD	female		0.01443	chrX:154994688:G:A	3.09	chrX:155321233:G:T	-0.0007	-2.82	0.474497	686	1	top1	-0.0007	0.4	-0.4745	0.63515	0.9848
TMSB15B-AS1	23	103845151	OPC	both		PD	female		0.110229	chrX:103738928:G:A	2.95	chrX:103848847:C:T	0.0878	-6.54	0.465021	1588	1	top1	0.088	3.2e-10	-0.465	0.64192	0.9848
TRO	23	54920462	OPC	both		PD	female		0.005379	chrX:54777652:A:G	3.04	chrX:55541034:C:T	0.0205	-3.8	-0.390777	1760	1	top1	0.021	0.0018	0.3908	0.69596	0.9848
TSC22D3	23	107713221	OPC	both		PD	female		0.014588	chrX:108060955:A:G	3.28	chrX:107973247:C:T	9.52e-05	-3.27	-0.555452	1276	1	enet	0.0012	0.22	0.5555	0.57859	0.9848
TSPAN7	23	38561542	OPC	both		PD	female		0.012069	chrX:37712338:T:C	3.43	chrX:39420666:A:G	0.0285	3.1	0.553751	2873	1	top1	0.029	0.00029	0.5538	0.57975	0.9848
UBE2A	23	119474802	OPC	both		PD	female		0.024948	chrX:119239343:A:C	3.07	chrX:119376370:A:G	-0.000877	-3.08	0.393841	2885	1	top1	-0.00088	0.43	-0.3938	0.6937	0.9848
UPF3B	23	119834022	OPC	both		PD	female		0.119188	chrX:119239343:A:C	3.07	chrX:119804035:A:G	0.0695	5.63	0.862305	2895	1	top1	0.07	2.3e-08	0.8623	0.38852	0.9848
USP11	23	47232866	OPC	both		PD	female		0.014845	chrX:47384617:A:G	3.34	chrX:48148018:G:A	2.57e-05	3.54	-1.28235	2244	2244	blup	0.0014	0.21	-0.23	0.81808	0.9848
USP9X	23	41085445	OPC	both		PD	female		0.035571	chrX:40381855:C:T	-3.73	chrX:41470652:G:A	-0.00103	-3.55	-0.262757	2542	2542	blup	0.0018	0.18	-0.9054	0.36527	0.973315
WDR13	23	48590042	OPC	both		PD	female		0.005877	chrX:48120280:G:T	-2.93	chrX:48256382:C:T	0.00152	3.08	-0.834831	1777	40	enet	0.0039	0.1	-0.4532	0.65041	0.9848
WDR44	23	118346073	OPC	both		PD	female		0.039709	chrX:118282681:T:C	3.69	chrX:118322205:G:A	0.0168	-4.44	-0.161849	3107	1	top1	0.017	0.0044	0.1618	0.87142	0.9848
ZDHHC9	23	129803288	OPC	both		PD	female		0.077101	chrX:129260511:C:T	2.76	chrX:129201603:C:T	-0.00106	3.58	-0.213904	1963	1963	blup	0.018	0.0032	0.2806	0.779	0.9848
ZMAT1	23	101882288	OPC	both		PD	female		0.020629	chrX:101343769:C:T	3.4	chrX:102096750:T:C	0.0196	4.27	-1.27919	2210	1	top1	0.02	0.0023	-1.2792	0.20083	0.91556
ZMYM3	23	71239624	OPC	both		PD	female		0.008172	chrX:72014503:C:A	2.91	chrX:70269680:C:T	-0.00235	-3.12	-0.938246	2179	2179	blup	-0.0016	0.58	1.2327	0.21769	0.91556
ZNF275	23	153334147	OPC	both		PD	female		0.056346	chrX:153655448:G:A	2.63	chrX:152510484:G:A	-5.49e-05	-3.29	0.313012	2099	2	lasso	0.02	0.0021	-0.3022	0.76251	0.9848
ZNF280C	23	130202707	OPC	both		PD	female		0.016507	chrX:130459036:G:A	2.55	chrX:131000155:C:T	-0.00107	-3.35	0.468448	1656	1656	blup	0.002	0.17	-1.0267	0.30454	0.96207
ZNF674	23	46497725	OPC	both		PD	female		0.029442	chrX:45773413:G:A	3.28	chrX:46582393:G:A	0.00574	3.4	1.49723	2033	1	lasso	0.015	0.0068	1.4972	0.13433	0.91556
ZNF75D	23	135248590	OPC	both		PD	female		0.006591	chrX:135305016:G:A	3.51	chrX:135403038:T:C	-0.00215	-2.98	-1.62899	1706	1706	blup	-0.0018	0.63	0.9091	0.3633	0.973315
ZNF81	23	47836902	OPC	both		PD	female		0.006327	chrX:47548920:C:T	-2.75	chrX:48609371:G:A	-0.00217	-3.89	0.040592	2258	1	lasso	0.032	0.00012	-0.0406	0.96762	0.9848
ZRSR2	23	15790156	OPC	both		PD	female		0.037599	chrX:16471285:T:G	3.45	chrX:16020219:C:T	0.0378	4.96	0.417317	2391	1	top1	0.038	3.4e-05	0.4173	0.67645	0.9848
ABCB7	23	75051048	OPC	both		LBD	female		0.007061	chrX:74435265:C:T	-2.99	chrX:75920287:A:G	0.0188	-3.7	-0.4981	2305	1	top1	0.019	0.0028	0.4981	0.61842	0.92152
ADGRG2	23	18989307	OPC	both		LBD	female		0.008347	chrX:19513849:G:A	4.14	chrX:18505707:A:G	0.00454	-3.38	-0.55784	1631	1	top1	0.0045	0.088	0.55784	0.57696	0.92152
AFF2	23	148500617	OPC	both		LBD	female		0.062953	chrX:148742079:T:G	3.36	chrX:148931701:G:A	-0.00205	-3.67	-0.40634	2715	1	top1	-0.0021	0.71	0.40634	0.6845	0.92152
AMMECR1	23	110194186	OPC	both		LBD	female		0.027032	chrX:109625225:C:T	-3.09	chrX:109445101:T:G	-0.00228	-3.51	0.78171	1492	1492	blup	0.011	0.016	1.2652	0.2058	0.796186
ANOS1	23	8528874	OPC	both		LBD	female		0.025966	chrX:9120936:G:T	3.08	chrX:9122383:T:C	-0.00213	3.36	-1.74854	2975	1	lasso	0.048	3.1e-06	-1.74854	0.08037	0.796186
APOOL	23	85003877	OPC	both		LBD	female		0.004151	chrX:84742547:C:T	2.77	chrX:84275597:G:A	-0.00128	-3.37	0.36094	3521	1	lasso	-0.00091	0.43	-0.36094	0.71815	0.92152
AR	23	67544021	OPC	both		LBD	female		0.056955	chrX:66932407:G:A	-2.8	chrX:67157232:G:T	0.00184	4.06	-0.01626	2127	2127	blup	0.02	0.0023	-0.2723	0.78539	0.933455
ARHGAP6	23	11117651	OPC	both		LBD	female		0.229779	chrX:12448248:T:G	3.44	chrX:11452633:G:T	0.106	7.47	1.26562	2669	40	enet	0.12	7.7e-14	2.38772	0.01695	0.614437
ARHGEF6	23	136665547	OPC	both		LBD	female		0.079027	chrX:135926869:G:A	-3.27	chrX:136776138:G:A	0.0145	-4.67	-0.85194	1761	4	lasso	0.042	1.3e-05	0.28561	0.77518	0.933455
ARHGEF9	23	63634967	OPC	both		LBD	female		0.019313	chrX:64030602:T:C	-2.96	chrX:62823003:G:A	-0.00108	-3.41	-0.51174	725	13	enet	0.0011	0.23	1.58549	0.11286	0.796186
ARMCX1	23	101550547	OPC	both		LBD	female		0.049913	chrX:101409301:T:G	-2.54	chrX:100714210:A:G	0.00311	-3.49	0.15381	2326	1	top1	0.0031	0.13	-0.15381	0.87776	0.947806
ARMCX3	23	101622797	OPC	both		LBD	female		0.019966	chrX:101409301:T:G	-2.54	chrX:102127439:T:C	-0.0021	3.34	0.39732	2310	2	lasso	0.0057	0.066	0.39763	0.6909	0.92152
ARMCX4	23	101418287	OPC	both		LBD	female		0.090879	chrX:101409301:T:G	-2.54	chrX:101422868:A:G	0.0315	-5.42	-1.66283	2335	5	lasso	0.032	0.00012	1.61636	0.10602	0.796186
ARMCX5-GPRASP2	23	102712495	OPC	both		LBD	female		0.02084	chrX:103696483:T:C	3	chrX:102188990:G:T	-0.000201	-3.2	-0.99479	1776	1	lasso	0.0019	0.18	0.99479	0.31984	0.796186
ATP11C	23	139726346	OPC	both		LBD	female		0.025354	chrX:140690816:G:T	-3.34	chrX:139403065:C:T	0.00378	3.07	0.47147	2550	2550	blup	0.006	0.06	0.93632	0.34911	0.796186
ATP6AP1	23	154428633	OPC	both		LBD	female		0.071522	chrX:155020008:G:A	-2.89	chrX:154504659:C:T	0.00462	-4.12	0.74248	1660	4	lasso	0.011	0.018	0.01603	0.98721	0.99875
ATRX	23	77504880	OPC	both		LBD	female		0.043399	chrX:76937540:G:T	3.34	chrX:77376977:T:G	-0.00227	3.52	0.56083	2487	2487	blup	-0.00015	0.33	-1.22103	0.22207	0.796186
BCAP31	23	153700492	OPC	both		LBD	female		0.024084	chrX:152988493:C:T	3.51	chrX:153539823:G:A	0.00306	3.51	0.0447	2054	8	lasso	0.0046	0.087	0.77176	0.44026	0.886635
BCLAF3	23	19912860	OPC	both		LBD	female		0.049999	chrX:19513849:G:A	4.14	chrX:20054286:C:T	0.0157	-4.6	-0.21177	1853	4	enet	0.023	0.001	1.14664	0.25153	0.796186
BEX2	23	103309346	OPC	both		LBD	female		0.017202	chrX:103696483:T:C	3	chrX:103310978:C:A	0.00562	4.12	1.90248	1429	2	lasso	0.012	0.015	1.7934	0.07291	0.796186
BEX5	23	102153708	OPC	both		LBD	female		0.064995	chrX:101409301:T:G	-2.54	chrX:102549257:G:A	0.00917	3.01	-0.00202	2051	1	top1	0.0092	0.027	-0.00202	0.99839	0.99875
BRWD3	23	80669503	OPC	both		LBD	female		0.01592	chrX:80154939:G:A	2.74	chrX:80809136:T:C	0.0142	-3.51	1.14003	3032	1	top1	0.014	0.0082	-1.14003	0.25427	0.796186
CA5B	23	15688830	OPC	both		LBD	female		0.019346	chrX:16708883:C:T	3.74	chrX:16539289:C:T	-0.00156	3.2	-0.12964	2383	1	lasso	0.018	0.0032	-0.12964	0.89685	0.947806
CDKL5	23	18425583	OPC	both		LBD	female		0.00088	chrX:18474750:C:T	3.24	chrX:18194062:A:G	-0.00236	3.5	-1.02875	1420	1	lasso	0.016	0.0058	-1.02875	0.3036	0.796186
CHM	23	85861180	OPC	both		LBD	female		0.016391	chrX:87007033:G:T	3.52	chrX:85985735:C:T	-0.00224	-3.7	1.65999	3623	2	enet	0.0024	0.16	-1.67023	0.09487	0.796186
CHST7	23	46573765	OPC	both		LBD	female		0.102614	chrX:47273216:C:T	-2.83	chrX:46548833:T:C	0.0355	-5.4	-0.60009	2042	2042	blup	0.045	7.1e-06	0.16294	0.87056	0.947806
COX7B	23	77899440	OPC	both		LBD	female		0.021614	chrX:76937540:G:T	3.34	chrX:78073364:G:A	-0.00207	-3.46	0.63916	2366	1	top1	-0.0021	0.72	-0.63916	0.52272	0.92152
CTPS2	23	16587999	OPC	both		LBD	female		0.008751	chrX:16708883:C:T	3.74	chrX:17307537:T:C	-0.000376	-3.51	1.13331	1907	1907	blup	0.00054	0.27	-1.23441	0.21705	0.796186
DACH2	23	86148451	OPC	both		LBD	female		0.063605	chrX:87007033:G:T	3.52	chrX:86733886:C:T	0.0283	-4.96	0.34351	3710	3	lasso	0.046	4.7e-06	-0.70672	0.47974	0.92117
DANT2	23	115694493	OPC	both		LBD	female		0.274985	chrX:116836036:A:C	-2.39	chrX:115929111:G:A	0.188	-9.22	0.64609	3077	5	lasso	0.21	8.1e-24	-0.38098	0.70322	0.92152
DIAPH2-AS1	23	97431286	OPC	both		LBD	female		0.020208	chrX:97154510:T:G	3.11	chrX:97857698:T:G	-0.00238	-3.51	0.73147	2264	5	enet	-0.0019	0.65	-1.00832	0.3133	0.796186
DIAPH2	23	96684712	OPC	both		LBD	female		0.051771	chrX:97154510:T:G	3.11	chrX:96389854:C:T	0.0253	-4.84	0.1781	2941	1	top1	0.025	0.00061	-0.1781	0.85865	0.947806
DMD	23	31097677	OPC	both		LBD	female		0.10125	chrX:33074148:G:A	-3.5	chrX:33132801:T:G	-0.000857	3.84	-0.42983	3360	3360	blup	0.014	0.0094	1.23665	0.21622	0.796186
DOCK11	23	118495815	OPC	both		LBD	female		0.0341	chrX:119269006:A:G	3.15	chrX:118500732:C:T	0.0738	-6.01	-0.6112	2797	2	enet	0.075	6e-09	0.62615	0.53121	0.92152
DYNLT3	23	37836757	OPC	both		LBD	female		0.015065	chrX:38301496:T:C	3.63	chrX:36960052:A:G	0.0116	-3.84	-0.16929	2301	1	lasso	0.02	0.0023	0.16929	0.86557	0.947806
EIF1AX	23	20124525	OPC	both		LBD	female		0.019918	chrX:19513849:G:A	4.14	chrX:19905217:G:A	0.0019	-3.28	0.10595	1848	1	lasso	0.026	0.00051	-0.10595	0.91562	0.955143
EIF2S3	23	24054946	OPC	both		LBD	female		0.011532	chrX:23136580:A:G	-3.65	chrX:24048447:C:T	-0.00238	3.17	-0.64676	2840	2840	blup	-0.0017	0.6	0.77837	0.43635	0.886635
ENOX2	23	130622325	OPC	both		LBD	female		0.136789	chrX:130710739:T:G	2.96	chrX:130659884:C:T	0.0306	-4.62	0.02193	1859	22	enet	0.054	9.3e-07	-1.83608	0.06635	0.796186
EOLA2-DT	23	149938613	OPC	both		LBD	female		0.013048	chrX:149759793:G:A	-3.46	chrX:149940083:G:A	0.00406	4	-0.49352	2084	3	lasso	0.012	0.012	-0.48697	0.62628	0.92152
FAM120C	23	54068324	OPC	both		LBD	female		0.04156	chrX:53305394:T:G	3.39	chrX:54704915:G:T	-0.00225	-3.47	0.46769	1374	1	lasso	0.0023	0.16	-0.46769	0.64001	0.92152
FAM199X	23	104166453	OPC	both		LBD	female		0.045284	chrX:103696483:T:C	3	chrX:104091687:T:G	0.0185	4.18	-0.93184	1604	1	top1	0.019	0.003	-0.93184	0.35142	0.796186
FGF13	23	138614727	OPC	both		LBD	female		0.019719	chrX:139024371:G:A	3.05	chrX:138269104:A:C	0.000467	3.56	0.55905	2357	3	lasso	0.0034	0.12	0.97096	0.33157	0.796186
FRMPD4	23	11822423	OPC	both		LBD	female		0.032173	chrX:12448248:T:G	3.44	chrX:12210180:A:C	-0.00222	-3.56	-1.78568	2823	4	enet	-0.002	0.7	-1.42109	0.15529	0.796186
FTX	23	73940435	OPC	both		LBD	female		0.022895	chrX:74435265:C:T	-2.99	chrX:73782453:G:A	-0.00106	3.31	-0.82464	2004	3	lasso	-0.00098	0.44	-1.03	0.30301	0.796186
GABRA3	23	152166234	OPC	both		LBD	female		0.024542	chrX:152988493:C:T	3.51	chrX:151657987:T:C	-0.0023	3.7	-2.48906	2648	1	lasso	0.011	0.016	-2.48906	0.01281	0.614437
GK	23	30653359	OPC	both		LBD	female		0.066079	chrX:29789585:G:T	-3.13	chrX:31604913:A:G	-0.00221	-3.95	-0.75119	2825	2825	blup	0.0056	0.068	0.70178	0.48282	0.92117
GPR173	23	53048789	OPC	both		LBD	female		0.153931	chrX:53305394:T:G	3.39	chrX:53076014:A:G	0.00917	-4.17	0.44702	1406	1406	blup	0.021	0.0016	0.99739	0.31858	0.796186
GPRASP1	23	102651092	OPC	both		LBD	female		0.024819	chrX:103524049:A:G	-2.88	chrX:101835126:C:T	-0.0017	-3.18	-0.06335	1797	4	lasso	0.00081	0.25	-0.28047	0.77911	0.933455
GPRASP2	23	102712445	OPC	both		LBD	female		0.002785	chrX:103696483:T:C	3	chrX:103695749:G:A	0.00738	-3.6	-0.58101	1776	11	enet	0.011	0.016	0.19659	0.84415	0.947806
GRIA3	23	123184153	OPC	both		LBD	female		0.000822	chrX:123443719:T:C	3.57	chrX:122312810:T:G	-0.00211	2.85	0.9566	2749	2749	blup	-0.0014	0.52	-0.36768	0.71311	0.92152
HDAC8	23	72329516	OPC	both		LBD	female		0.017393	chrX:72640226:G:A	-2.92	chrX:71882424:G:A	0.00239	-3.2	1.1142	1857	2	lasso	0.004	0.1	-1.11563	0.26458	0.796186
HS6ST2	23	132626015	OPC	both		LBD	female		0.084067	chrX:133952683:A:G	-2.57	chrX:133322927:C:T	0.0243	-4.61	-0.02397	1596	3	lasso	0.034	9e-05	0.60727	0.54367	0.92152
IL1RAPL1	23	28587446	OPC	both		LBD	female		0.140527	chrX:28681103:G:T	3.48	chrX:29258095:A:C	0.0265	-4.75	-2.59291	2527	1	top1	0.026	0.00047	2.59291	0.00952	0.614437
INTS6L	23	135520659	OPC	both		LBD	female		0.054536	chrX:135926869:G:A	-3.27	chrX:135558933:G:A	-0.00226	-3.66	-0.6261	1679	15	enet	-0.0011	0.46	0.42284	0.67241	0.92152
IQSEC2	23	53225828	OPC	both		LBD	female		0.002084	chrX:53305394:T:G	3.39	chrX:52870801:T:C	0.00325	2.71	0.5916	1135	1	top1	0.0033	0.12	0.5916	0.55412	0.92152
KANTR	23	53094142	OPC	both		LBD	female		0.0074	chrX:53305394:T:G	3.39	chrX:53168810:G:A	-0.00119	3.55	0.44962	1387	1387	blup	0.0042	0.097	-0.25705	0.79714	0.939718
KDM6A	23	44873188	OPC	both		LBD	female		0.022726	chrX:44028976:C:A	2.76	chrX:45175654:C:T	0.00469	3.38	1.3651	2494	1	lasso	0.025	0.00069	1.3651	0.17222	0.796186
KLHL4	23	87517409	OPC	both		LBD	female		0.100729	chrX:87154921:C:T	3.96	chrX:87414273:C:T	0.00541	-4.3	0.96682	5015	4	lasso	0.0061	0.058	-0.83422	0.40416	0.886635
LAMP2	23	120426148	OPC	both		LBD	female		0.066094	chrX:119751530:C:T	-3.91	chrX:120229804:C:T	-0.00161	-3.78	-0.35306	3064	16	enet	0.0063	0.057	1.35472	0.17551	0.796186
LINC00630	23	102720701	OPC	both		LBD	female		0.035934	chrX:103696483:T:C	3	chrX:102865414:A:G	-0.00186	-3.64	-0.76101	1765	2	lasso	0.0068	0.05	1.04766	0.29479	0.796186
LINC01285	23	118839538	OPC	both		LBD	female		0.037004	chrX:119751530:C:T	-3.91	chrX:118715433:T:G	-0.00205	-3.16	1.33355	2951	2951	blup	0.00021	0.3	0.60768	0.5434	0.92152
MAGEH1	23	55452127	OPC	both		LBD	female		0.000245	chrX:54596544:A:C	2.49	chrX:56298003:G:A	0.00205	2.67	0.043	2189	1	top1	0.0021	0.17	0.043	0.9657	0.986102
MECP2	23	154021573	OPC	both		LBD	female		0.009189	chrX:153293915:G:A	3	chrX:153262709:C:T	-0.00067	3.6	-2.19326	1762	3	lasso	0.0012	0.22	-2.27236	0.02307	0.66903
MED14	23	40648305	OPC	both		LBD	female		0.005054	chrX:40495625:T:C	-3.11	chrX:39993423:A:C	-0.00236	3.63	-0.03698	2782	2782	blup	0.0087	0.031	-0.19008	0.84924	0.947806
MID1	23	10445310	OPC	both		LBD	female		0.02215	chrX:10127576:C:T	-3.11	chrX:9982243:C:T	0.0037	-3.7	-1.50728	2470	1	top1	0.0037	0.11	1.50728	0.13174	0.796186
MOSPD2	23	14873421	OPC	both		LBD	female		0.035441	chrX:14966963:G:T	-2.9	chrX:14888192:A:G	5.17e-05	-3.65	0.99769	2478	1	top1	5.2e-05	0.31	-0.99769	0.31843	0.796186
NAA10	23	153929225	OPC	both		LBD	female		0.034771	chrX:152988493:C:T	3.51	chrX:153930431:G:A	0.0205	3.72	-0.4657	1936	1	lasso	0.028	0.00035	-0.4657	0.64143	0.92152
NAP1L3	23	93670930	OPC	both		LBD	female		0.004965	chrX:93619491:G:A	-3.02	chrX:93097462:G:A	-0.00232	3.42	-0.43146	3068	3068	blup	0.013	0.012	0.96143	0.33633	0.796186
NBDY	23	56729241	OPC	both		LBD	female		0.04703	chrX:57642975:T:C	2.36	chrX:56703996:T:C	0.0134	4.36	-0.67942	2540	2540	blup	0.028	0.00029	-0.71719	0.47326	0.92117
NDUFA1	23	119871832	OPC	both		LBD	female		0.012898	chrX:119751530:C:T	-3.91	chrX:119399941:G:T	4.75e-05	3.69	-1.23316	2872	3	lasso	0.0053	0.072	-1.25095	0.21095	0.796186
NHS	23	17375200	OPC	both		LBD	female		0.058335	chrX:16708883:C:T	3.74	chrX:17571604:T:C	0.00706	3.88	1.00717	1546	1	top1	0.0071	0.046	1.00717	0.31385	0.796186
OCRL	23	129539849	OPC	both		LBD	female		0.010081	chrX:129753368:C:T	3.14	chrX:130277320:C:T	0.00108	3.33	0.11644	2205	2205	blup	0.0043	0.093	0.51825	0.60429	0.92152
OFD1	23	13734743	OPC	both		LBD	female		0.074657	chrX:13365198:T:C	3.3	chrX:12848344:A:C	0.00651	3.25	-0.27599	2836	2836	blup	0.0082	0.035	-0.41294	0.67965	0.92152
OPHN1	23	67949349	OPC	both		LBD	female		0.016915	chrX:68857431:C:T	-2.85	chrX:69236982:G:A	0.000693	-3.06	1.66199	2246	1	top1	0.00069	0.26	-1.66199	0.09651	0.796186
OTUD5	23	48922024	OPC	both		LBD	female		0.015778	chrX:48363712:T:C	3.14	chrX:48788498:A:G	-0.00236	3.41	0.4928	1541	2	lasso	0.014	0.0076	0.49811	0.61841	0.92152
PABIR3	23	134796395	OPC	both		LBD	female		0.012625	chrX:135438905:C:T	2.92	chrX:135680218:C:T	-0.00203	3.38	-0.1783	1706	41	enet	-0.0006	0.39	-0.18668	0.85191	0.947806
PCDH19	23	100291644	OPC	both		LBD	female		0.017391	chrX:99701718:T:C	-3.56	chrX:100894216:A:G	-0.00162	-3.03	-1.41088	1997	1	top1	-0.0016	0.57	1.41088	0.15828	0.796186
PDHA1	23	19343893	OPC	both		LBD	female		0.007871	chrX:19513849:G:A	4.14	chrX:19051593:G:A	0.00912	-4.26	0.19473	1589	2	lasso	0.013	0.011	-0.41748	0.67633	0.92152
PDZD4	23	153802166	OPC	both		LBD	female		0.037604	chrX:152988493:C:T	3.51	chrX:154529974:A:G	-0.00225	3.59	-1.49758	2027	2027	blup	0.011	0.018	-0.57741	0.56367	0.92152
PGK1	23	77910739	OPC	both		LBD	female		0.007012	chrX:76937540:G:T	3.34	chrX:78374229:G:A	-0.000793	-3.01	-0.17809	2347	1	lasso	0.018	0.0037	0.17809	0.85865	0.947806
PGRMC1	23	119236245	OPC	both		LBD	female		0.017661	chrX:119751530:C:T	-3.91	chrX:119824480:G:A	0.000297	-3.26	-1.05624	2988	2988	blup	0.0024	0.16	-0.67031	0.50266	0.92152
PHF8	23	53936676	OPC	both		LBD	female		0.006994	chrX:53305394:T:G	3.39	chrX:54604876:C:T	0.00844	3.72	-1.30998	1407	1	top1	0.0084	0.033	-1.30998	0.1902	0.796186
PHKA2	23	18892298	OPC	both		LBD	female		0.003792	chrX:19513849:G:A	4.14	chrX:19540249:T:C	0.00802	3.55	-0.68788	1618	1	top1	0.008	0.036	-0.68788	0.49153	0.92152
PLP1	23	103773718	OPC	both		LBD	female		0.029803	chrX:103524049:A:G	-3.1	chrX:103757643:C:A	0.000102	2.96	0.66271	1569	1	top1	0.0001	0.31	0.66271	0.50752	0.92152
PLXNA3	23	154458281	OPC	both		LBD	female		0.004856	chrX:155020008:G:A	-2.89	chrX:154065268:C:T	0.0064	-3.24	-0.08844	1651	1	lasso	0.0097	0.024	0.08844	0.92953	0.958255
PNCK	23	153669733	OPC	both		LBD	female		0.178318	chrX:152988493:C:T	3.51	chrX:153699178:T:C	0.0788	-6.71	-0.63262	2019	3	lasso	0.098	3e-11	0.58474	0.55872	0.92152
PPP1R3F	23	49269793	OPC	both		LBD	female		0.053327	chrX:49013810:C:T	-3.04	chrX:49305797:G:A	0.0018	-3.79	0.27918	1096	1	top1	0.0018	0.19	-0.27918	0.78011	0.933455
PRAF2	23	49071161	OPC	both		LBD	female		0.002478	chrX:49917263:C:T	-3.04	chrX:48575059:T:C	0.00224	2.6	0.00156	1391	1	top1	0.0022	0.16	0.00156	0.99875	0.99875
PRKX	23	3604340	OPC	both		LBD	female		0.033578	chrX:3534231:G:A	-3.06	chrX:3551669:G:A	0.0164	4.6	0.13022	3577	1	top1	0.016	0.0048	0.13022	0.89639	0.947806
PRRG1	23	37349309	OPC	both		LBD	female		0.006668	chrX:38301496:T:C	3.63	chrX:38046909:G:A	-0.000565	3.45	-0.74449	2326	4	lasso	0.0049	0.08	-0.758	0.44845	0.890757
PUDP	23	6667865	OPC	both		LBD	female		0.071698	chrX:7213764:T:C	-2.83	chrX:7221456:T:G	0.0483	-5.47	-0.3863	2997	2997	blup	0.05	1.9e-06	-0.12308	0.90205	0.947806
RAB9B	23	103822327	OPC	both		LBD	female		0.062781	chrX:103524049:A:G	-3.13	chrX:103831896:G:A	0.0404	-4.96	0.60678	1568	1568	blup	0.042	1.4e-05	-0.61693	0.53728	0.92152
RAP2C-AS1	23	132161687	OPC	both		LBD	female		0.071516	chrX:131614806:C:T	2.89	chrX:131179294:A:G	0.00259	3.57	-0.28463	2101	1	top1	0.0026	0.15	-0.28463	0.77593	0.933455
RBM3	23	48574449	OPC	both		LBD	female		0.025252	chrX:48245300:A:G	2.7	chrX:47589011:C:T	-0.00167	3.58	-0.79512	1809	1	lasso	-0.0016	0.57	-0.79512	0.42654	0.886635
RBM41	23	107052095	OPC	both		LBD	female		0.024124	chrX:106638810:T:C	3.26	chrX:106211034:C:T	0.017	-4.19	1.81095	1118	3	lasso	0.018	0.0037	-1.51997	0.12852	0.796186
RBMX	23	136848004	OPC	both		LBD	female		0.107313	chrX:135926869:G:A	-3.27	chrX:137040558:C:A	0.0454	-5.58	-1.49927	1892	1	lasso	0.06	2.3e-07	1.49927	0.1338	0.796186
REPS2	23	16946658	OPC	both		LBD	female		0.038466	chrX:16708883:C:T	3.74	chrX:17080331:C:T	0.00399	-3.73	-0.37307	1694	1	top1	0.004	0.1	0.37307	0.7091	0.92152
RGN	23	47078355	OPC	both		LBD	female		0.67062	chrX:47273216:C:T	-2.83	chrX:47090004:C:T	0.537	-15.06	-1.02784	2141	52	enet	0.55	4.4e-75	1.43043	0.15259	0.796186
RLIM	23	74582976	OPC	both		LBD	female		0.003678	chrX:74435265:C:T	-2.99	chrX:74071416:C:A	-0.00223	3.28	-0.31844	2055	2055	blup	-0.00018	0.34	1.0666	0.28615	0.796186
RNF128	23	106693794	OPC	both		LBD	female		0.065764	chrX:106638810:T:C	3.26	chrX:105739437:C:T	-0.00133	-3.38	0.75982	996	996	blup	0.012	0.015	-1.46701	0.14237	0.796186
RPL10	23	154389955	OPC	both		LBD	female		0.1203	chrX:155020008:G:A	-2.89	chrX:154450358:C:T	0.0721	-6.09	0.28891	1661	1	top1	0.072	1.3e-08	-0.28891	0.77265	0.933455
RPS4X	23	72255679	OPC	both		LBD	female		0.001847	chrX:72640226:G:A	-3	chrX:72726136:G:T	-0.00217	-3.32	0.46072	1502	1	lasso	-0.0016	0.57	-0.46072	0.645	0.92152
RPS6KA6	23	84058346	OPC	both		LBD	female		0.007118	chrX:83488291:C:T	-3.07	chrX:83850697:C:A	-0.0021	-2.91	0.83404	2861	2	enet	0.0018	0.19	-1.06091	0.28873	0.796186
SAT1	23	23783173	OPC	both		LBD	female		0.028707	chrX:22908678:C:T	3.77	chrX:23116177:T:C	0.00248	-3.94	2.10651	3302	2	lasso	0.0038	0.11	-2.10616	0.03519	0.796186
SCML1	23	17737449	OPC	both		LBD	female		0.007029	chrX:17780923:T:C	3.66	chrX:17542869:T:C	0.000391	-3.41	-0.39648	1354	1354	blup	0.0082	0.035	-0.42256	0.67261	0.92152
SCML2	23	18239313	OPC	both		LBD	female		0.005711	chrX:17780923:T:C	3.29	chrX:18713077:A:G	-0.00162	2.73	-1.68284	1371	1	top1	-0.0016	0.57	-1.68284	0.09241	0.796186
SHROOM4	23	50586796	OPC	both		LBD	female		0.025993	chrX:50465240:T:G	3.79	chrX:50334859:G:A	-0.00162	3.12	1.41578	1331	1	lasso	0.0012	0.22	1.41578	0.15684	0.796186
SLC25A43	23	119399336	OPC	both		LBD	female		0.139603	chrX:119751530:C:T	-3.91	chrX:119399403:G:A	0.173	8.86	-1.64296	2938	1	top1	0.17	2.5e-19	-1.64296	0.10039	0.796186
SLC6A8	23	153687926	OPC	both		LBD	female		0.001582	chrX:152988493:C:T	3.51	chrX:153909841:C:A	-0.00191	-3.28	0.02163	2026	2026	blup	-0.00091	0.43	0.32368	0.74618	0.933455
SLC9A7	23	46599251	OPC	both		LBD	female		0.045934	chrX:46324589:G:A	-2.94	chrX:46647563:T:G	0.0157	4.44	-0.03079	2075	19	enet	0.024	0.0009	-0.84774	0.39658	0.884678
SLITRK2	23	145817829	OPC	both		LBD	female		0.056196	chrX:146249211:A:G	-3.41	chrX:146507430:T:C	-0.00194	3.52	0.8502	3860	3860	blup	0.0012	0.22	-1.23362	0.21734	0.796186
SMS	23	21940709	OPC	both		LBD	female		0.060159	chrX:22908678:C:T	3.77	chrX:22794722:T:C	-0.000318	-3.77	-0.15974	2982	4	lasso	0.0084	0.033	1.15911	0.24641	0.796186
SPIN3	23	56818298	OPC	both		LBD	female		0.023041	chrX:57918236:T:C	2.5	chrX:57952919:T:C	-0.00127	-2.83	1.13594	2229	40	enet	-0.00082	0.42	-0.13014	0.89646	0.947806
SYAP1	23	16719612	OPC	both		LBD	female		0.016058	chrX:16708883:C:T	3.74	chrX:16779218:G:A	0.00244	3.81	-0.06887	1901	2	lasso	0.0092	0.028	-0.42624	0.66993	0.92152
SYN1	23	47571901	OPC	both		LBD	female		0.005519	chrX:47273216:C:T	-2.83	chrX:47455683:G:A	-0.00236	3.57	-1.94385	2291	2291	blup	0.0038	0.11	-1.5583	0.11916	0.796186
SYTL4	23	100671783	OPC	both		LBD	female		0.022515	chrX:100432574:T:C	2.81	chrX:100336667:A:G	0.0167	-4.62	0.42642	2280	1	top1	0.017	0.0045	-0.42642	0.6698	0.92152
TAB3	23	30827442	OPC	both		LBD	female		0.022746	chrX:31129560:G:T	-3.07	chrX:30056181:T:C	-0.00226	-3.36	-0.25418	3168	3168	blup	0.00043	0.28	-1.15593	0.24771	0.796186
TAF1	23	71366136	OPC	both		LBD	female		0.019044	chrX:70727308:T:C	-3.57	chrX:70784388:C:A	-0.00209	-3.77	1.06691	2185	6	lasso	-0.00027	0.35	-0.78419	0.43293	0.886635
TENM1	23	124375903	OPC	both		LBD	female		0.002563	chrX:126003509:C:A	3.25	chrX:125734713:A:G	-0.000287	3.13	1.08634	2702	1	top1	-0.00029	0.35	1.08634	0.27733	0.796186
TMEM255A	23	120258650	OPC	both		LBD	female		0.034569	chrX:119751530:C:T	-3.91	chrX:119682547:C:T	-0.00205	3.35	-0.60979	2911	8	enet	-0.001	0.45	-0.78309	0.43358	0.886635
TMEM35A	23	101078879	OPC	both		LBD	female		0.004907	chrX:100432574:T:C	2.81	chrX:101626444:A:G	-0.00238	3.18	0.77721	2551	9	enet	-0.0023	0.85	0.08556	0.93182	0.958255
TMLHE-AS1	23	155457738	OPC	both		LBD	female		0.005479	chrX:155020008:G:A	-2.89	chrX:154503523:C:T	0.00581	-3.47	-1.07753	858	1	top1	0.0058	0.064	1.07753	0.28124	0.796186
TMLHE	23	155489011	OPC	both		LBD	female		0.01443	chrX:155020008:G:A	-2.89	chrX:155321233:G:T	-0.0007	-2.82	-0.36681	686	1	top1	-0.0007	0.4	0.36681	0.71376	0.92152
TMSB15B-AS1	23	103845151	OPC	both		LBD	female		0.110229	chrX:103524049:A:G	-3.17	chrX:103848847:C:T	0.0878	-6.54	1.1071	1588	1	top1	0.088	3.2e-10	-1.1071	0.26825	0.796186
TRO	23	54920462	OPC	both		LBD	female		0.005379	chrX:54079552:C:T	3.15	chrX:55541034:C:T	0.0205	-3.8	-1.29919	1760	1	top1	0.021	0.0018	1.29919	0.19388	0.796186
TSC22D3	23	107713221	OPC	both		LBD	female		0.014588	chrX:107451256:T:C	2.54	chrX:107973247:C:T	9.52e-05	-3.27	-0.97843	1276	1	enet	0.0012	0.22	0.97843	0.32786	0.796186
TSPAN7	23	38561542	OPC	both		LBD	female		0.012069	chrX:38301496:T:C	3.63	chrX:39420666:A:G	0.0285	3.1	0.28285	2873	1	top1	0.029	0.00029	0.28285	0.77729	0.933455
TSPYL2	23	53082367	OPC	both		LBD	female		0.00715	chrX:53305394:T:G	3.39	chrX:53140483:G:A	0.000107	-3.67	-1.33353	1410	1	lasso	0.015	0.0071	1.33353	0.18236	0.796186
UBE2A	23	119474802	OPC	both		LBD	female		0.024948	chrX:119751530:C:T	-3.91	chrX:119376370:A:G	-0.000877	-3.08	-0.46331	2885	1	top1	-0.00088	0.43	0.46331	0.64314	0.92152
UPF3B	23	119834022	OPC	both		LBD	female		0.119188	chrX:119751530:C:T	-3.91	chrX:119804035:A:G	0.0695	5.63	-0.24666	2895	1	top1	0.07	2.3e-08	-0.24666	0.80517	0.941529
USP11	23	47232866	OPC	both		LBD	female		0.014845	chrX:47273216:C:T	-2.83	chrX:48148018:G:A	2.57e-05	3.54	1.70507	2244	2244	blup	0.0014	0.21	0.38893	0.69733	0.92152
USP9X	23	41085445	OPC	both		LBD	female		0.035571	chrX:42028593:A:C	-3.83	chrX:41470652:G:A	-0.00103	-3.55	-1.47925	2542	2542	blup	0.0018	0.18	1.17062	0.24175	0.796186
WDR13	23	48590042	OPC	both		LBD	female		0.005877	chrX:48245348:A:G	2.6	chrX:48256382:C:T	0.00152	3.08	0.71892	1777	40	enet	0.0039	0.1	0.1925	0.84735	0.947806
WDR44	23	118346073	OPC	both		LBD	female		0.039709	chrX:117396820:G:A	4.07	chrX:118322205:G:A	0.0168	-4.44	1.63757	3107	1	top1	0.017	0.0044	-1.63757	0.10151	0.796186
ZC3H12B	23	65034788	OPC	both		LBD	female		0.058929	chrX:64041987:A:C	2.66	chrX:64135785:C:A	-0.000122	3.36	-1.23285	811	34	enet	0.01	0.021	-0.49968	0.6173	0.92152
ZC4H2	23	64915802	OPC	both		LBD	female		0.001442	chrX:64041987:A:C	2.66	chrX:64773149:C:T	-0.00235	-2.36	-0.02548	811	811	blup	-0.0014	0.52	0.37133	0.7104	0.92152
ZDHHC9	23	129803288	OPC	both		LBD	female		0.077101	chrX:129753368:C:T	3.14	chrX:129201603:C:T	-0.00106	3.58	0.15201	1963	1963	blup	0.018	0.0032	-2.05241	0.04013	0.796186
ZMAT1	23	101882288	OPC	both		LBD	female		0.020629	chrX:101409301:T:G	-2.54	chrX:102096750:T:C	0.0196	4.27	0.20624	2210	1	top1	0.02	0.0023	0.20624	0.8366	0.947806
ZMYM3	23	71239624	OPC	both		LBD	female		0.008172	chrX:70727308:T:C	-3.57	chrX:70269680:C:T	-0.00235	-3.12	1.41396	2179	2179	blup	-0.0016	0.58	-2.90824	0.00363	0.52635
ZNF275	23	153334147	OPC	both		LBD	female		0.056346	chrX:152988493:C:T	3.51	chrX:152510484:G:A	-5.49e-05	-3.29	0.72273	2099	2	lasso	0.02	0.0021	-0.81585	0.41458	0.886635
ZNF280C	23	130202707	OPC	both		LBD	female		0.016507	chrX:129753368:C:T	3.14	chrX:131000155:C:T	-0.00107	-3.35	0.79971	1656	1656	blup	0.002	0.17	-1.12899	0.2589	0.796186
ZNF674	23	46497725	OPC	both		LBD	female		0.029442	chrX:47273216:C:T	-2.83	chrX:46582393:G:A	0.00574	3.4	0.93527	2033	1	lasso	0.015	0.0068	0.93527	0.34965	0.796186
ZNF75D	23	135248590	OPC	both		LBD	female		0.006591	chrX:135926869:G:A	-3.27	chrX:135403038:T:C	-0.00215	-2.98	-0.36414	1706	1706	blup	-0.0018	0.63	-1.10623	0.26863	0.796186
ZNF81	23	47836902	OPC	both		LBD	female		0.006327	chrX:47273216:C:T	-2.83	chrX:48609371:G:A	-0.00217	-3.89	-0.30659	2258	1	lasso	0.032	0.00012	0.30659	0.75915	0.933455
ZRSR2	23	15790156	OPC	both		LBD	female		0.037599	chrX:16708883:C:T	3.74	chrX:16020219:C:T	0.0378	4.96	-0.41338	2391	1	top1	0.038	3.4e-05	-0.41338	0.67933	0.92152
ADGRG2	23	18989307	OPC	both		MSA	female		0.008347	chrX:18661143:G:A	-2.97	chrX:18505707:A:G	0.00454	-3.38	0.66543	1631	1	top1	0.0045	0.088	-0.66543	0.50577	0.96096
AFF2	23	148500617	OPC	both		MSA	female		0.062953	chrX:149084251:G:A	4.29	chrX:148931701:G:A	-0.00205	-3.67	1.76448	2715	1	top1	-0.0021	0.71	-1.76448	0.07765	0.874171
AMMECR1	23	110194186	OPC	both		MSA	female		0.027032	chrX:111079162:T:G	-3.21	chrX:109445101:T:G	-0.00228	-3.51	0.42784	1492	1492	blup	0.011	0.016	0.09759	0.92226	0.991089
ANOS1	23	8528874	OPC	both		MSA	female		0.025966	chrX:9608204:C:T	3.22	chrX:9122383:T:C	-0.00213	3.36	-0.84228	2975	1	lasso	0.048	3.1e-06	-0.84228	0.39963	0.96096
APOOL	23	85003877	OPC	both		MSA	female		0.004151	chrX:84830988:T:C	4.32	chrX:84275597:G:A	-0.00128	-3.37	-1.68429	3521	1	lasso	-0.00091	0.43	1.68429	0.09213	0.874171
AR	23	67544021	OPC	both		MSA	female		0.056955	chrX:67187204:T:C	3.3	chrX:67157232:G:T	0.00184	4.06	1.35311	2127	2127	blup	0.02	0.0023	1.26398	0.20624	0.88485
ARHGAP6	23	11117651	OPC	both		MSA	female		0.229779	chrX:11883525:A:C	-3.34	chrX:11452633:G:T	0.106	7.47	0.61087	2669	40	enet	0.12	7.7e-14	0.82344	0.41026	0.96096
ARHGEF6	23	136665547	OPC	both		MSA	female		0.079027	chrX:136949701:C:T	3.01	chrX:136776138:G:A	0.0145	-4.67	-1.71749	1761	4	lasso	0.042	1.3e-05	1.37995	0.1676	0.88485
ARMCX1	23	101550547	OPC	both		MSA	female		0.049913	chrX:100699544:A:G	-3.39	chrX:100714210:A:G	0.00311	-3.49	-0.52274	2326	1	top1	0.0031	0.13	0.52274	0.60115	0.96096
ARMCX3	23	101622797	OPC	both		MSA	female		0.019966	chrX:100699544:A:G	-3.39	chrX:102127439:T:C	-0.0021	3.34	0.23112	2310	2	lasso	0.0057	0.066	0.23181	0.81669	0.96096
ARMCX4	23	101418287	OPC	both		MSA	female		0.090879	chrX:100699544:A:G	-3.39	chrX:101422868:A:G	0.0315	-5.42	-0.90375	2335	5	lasso	0.032	0.00012	0.93092	0.35189	0.96096
ARMCX5-GPRASP2	23	102712495	OPC	both		MSA	female		0.02084	chrX:103316766:C:T	-2.7	chrX:102188990:G:T	-0.000201	-3.2	1.07341	1776	1	lasso	0.0019	0.18	-1.07341	0.28309	0.96096
ATP11C	23	139726346	OPC	both		MSA	female		0.025354	chrX:139912809:G:T	-3.15	chrX:139403065:C:T	0.00378	3.07	-0.83303	2550	2550	blup	0.006	0.06	-0.54764	0.58394	0.96096
ATP6AP1	23	154428633	OPC	both		MSA	female		0.071522	chrX:154599376:G:A	-5.58	chrX:154504659:C:T	0.00462	-4.12	-0.66818	1660	4	lasso	0.011	0.018	1.61975	0.10529	0.874171
ATRX	23	77504880	OPC	both		MSA	female		0.043399	chrX:78590613:A:G	3.07	chrX:77376977:T:G	-0.00227	3.52	0.75554	2487	2487	blup	-0.00015	0.33	-1.02992	0.30305	0.96096
BCAP31	23	153700492	OPC	both		MSA	female		0.024084	chrX:154599376:G:A	-5.58	chrX:153539823:G:A	0.00306	3.51	0.07025	2054	8	lasso	0.0046	0.087	0.43464	0.66383	0.96096
BCLAF3	23	19912860	OPC	both		MSA	female		0.049999	chrX:20215420:G:A	2.88	chrX:20054286:C:T	0.0157	-4.6	1.3651	1853	4	enet	0.023	0.001	-2.22526	0.02606	0.70488
BEX2	23	103309346	OPC	both		MSA	female		0.017202	chrX:103923514:G:A	2.78	chrX:103310978:C:A	0.00562	4.12	-0.83517	1429	2	lasso	0.012	0.015	0.34747	0.72824	0.96096
BEX5	23	102153708	OPC	both		MSA	female		0.064995	chrX:101363599:G:A	2.02	chrX:102549257:G:A	0.00917	3.01	-0.18894	2051	1	top1	0.0092	0.027	-0.18894	0.85014	0.96096
BRWD3	23	80669503	OPC	both		MSA	female		0.01592	chrX:79987622:T:G	3.27	chrX:80809136:T:C	0.0142	-3.51	0.8542	3032	1	top1	0.014	0.0082	-0.8542	0.39299	0.96096
CHM	23	85861180	OPC	both		MSA	female		0.016391	chrX:86268980:G:A	3.33	chrX:85985735:C:T	-0.00224	-3.7	-0.48316	3623	2	enet	0.0024	0.16	0.47577	0.63424	0.96096
CHST7	23	46573765	OPC	both		MSA	female		0.102614	chrX:45651995:A:G	3.57	chrX:46548833:T:C	0.0355	-5.4	-0.03536	2042	2042	blup	0.045	7.1e-06	0.91904	0.35807	0.96096
COX7B	23	77899440	OPC	both		MSA	female		0.021614	chrX:77043518:A:G	3.33	chrX:78073364:G:A	-0.00207	-3.46	-0.27188	2366	1	top1	-0.0021	0.72	0.27188	0.78572	0.96096
CTPS2	23	16587999	OPC	both		MSA	female		0.008751	chrX:17002087:A:G	-3.79	chrX:17307537:T:C	-0.000376	-3.51	0.93681	1907	1907	blup	0.00054	0.27	-0.96034	0.33689	0.96096
DACH2	23	86148451	OPC	both		MSA	female		0.063605	chrX:86268980:G:A	3.43	chrX:86733886:C:T	0.0283	-4.96	-0.70728	3710	3	lasso	0.046	4.7e-06	0.8052	0.42071	0.96096
DANT2	23	115694493	OPC	both		MSA	female		0.274985	chrX:116549404:A:G	-3.65	chrX:115929111:G:A	0.188	-9.22	-0.15626	3077	5	lasso	0.21	8.1e-24	0.34186	0.73246	0.96096
DIAPH2-AS1	23	97431286	OPC	both		MSA	female		0.020208	chrX:97332281:T:C	3.68	chrX:97857698:T:G	-0.00238	-3.51	0.03527	2264	5	enet	-0.0019	0.65	-1.58337	0.11334	0.874171
DIAPH2	23	96684712	OPC	both		MSA	female		0.051771	chrX:97332281:T:C	3.56	chrX:96389854:C:T	0.0253	-4.84	-0.35233	2941	1	top1	0.025	0.00061	0.35233	0.72459	0.96096
DMD	23	31097677	OPC	both		MSA	female		0.10125	chrX:32909624:C:T	3.79	chrX:33132801:T:G	-0.000857	3.84	-0.41815	3360	3360	blup	0.014	0.0094	-0.67673	0.49858	0.96096
DOCK11	23	118495815	OPC	both		MSA	female		0.0341	chrX:117890809:A:G	3.1	chrX:118500732:C:T	0.0738	-6.01	0.95946	2797	2	enet	0.075	6e-09	-0.76278	0.44559	0.96096
DYNLT3	23	37836757	OPC	both		MSA	female		0.015065	chrX:37968494:A:G	4.4	chrX:36960052:A:G	0.0116	-3.84	-1.26529	2301	1	lasso	0.02	0.0023	1.26529	0.20577	0.88485
EIF1AX	23	20124525	OPC	both		MSA	female		0.019918	chrX:20215420:G:A	2.88	chrX:19905217:G:A	0.0019	-3.28	0.44907	1848	1	lasso	0.026	0.00051	-0.44907	0.65338	0.96096
EIF2S3	23	24054946	OPC	both		MSA	female		0.011532	chrX:23212192:A:G	-3.13	chrX:24048447:C:T	-0.00238	3.17	-0.23425	2840	2840	blup	-0.0017	0.6	0.1559	0.87611	0.96096
ENOX2	23	130622325	OPC	both		MSA	female		0.136789	chrX:130915249:A:G	-2.78	chrX:130659884:C:T	0.0306	-4.62	-0.4586	1859	22	enet	0.054	9.3e-07	0.47703	0.63334	0.96096
EOLA2-DT	23	149938613	OPC	both		MSA	female		0.013048	chrX:149084251:G:A	4.29	chrX:149940083:G:A	0.00406	4	-0.00359	2084	3	lasso	0.012	0.012	-0.02152	0.98283	0.991089
FAM120C	23	54068324	OPC	both		MSA	female		0.04156	chrX:54378007:G:A	3.74	chrX:54704915:G:T	-0.00225	-3.47	-0.33893	1374	1	lasso	0.0023	0.16	0.33893	0.73466	0.96096
FAM199X	23	104166453	OPC	both		MSA	female		0.045284	chrX:103923514:G:A	2.78	chrX:104091687:T:G	0.0185	4.18	-1.18514	1604	1	top1	0.019	0.003	-1.18514	0.23596	0.88485
FGF13	23	138614727	OPC	both		MSA	female		0.019719	chrX:139181309:T:C	2.73	chrX:138269104:A:C	0.000467	3.56	0.32825	2357	3	lasso	0.0034	0.12	-0.04328	0.96547	0.991089
FRMPD4	23	11822423	OPC	both		MSA	female		0.032173	chrX:11883525:A:C	-3.34	chrX:12210180:A:C	-0.00222	-3.56	0.84443	2823	4	enet	-0.002	0.7	-0.52647	0.59856	0.96096
FTX	23	73940435	OPC	both		MSA	female		0.022895	chrX:74469812:G:T	3.17	chrX:73782453:G:A	-0.00106	3.31	0.39814	2004	3	lasso	-0.00098	0.44	0.44744	0.65456	0.96096
GABRA3	23	152166234	OPC	both		MSA	female		0.024542	chrX:151761094:C:T	-3.38	chrX:151657987:T:C	-0.0023	3.7	1.50901	2648	1	lasso	0.011	0.016	1.50901	0.1313	0.874171
GK	23	30653359	OPC	both		MSA	female		0.066079	chrX:31354963:C:T	-3.2	chrX:31604913:A:G	-0.00221	-3.95	0.7935	2825	2825	blup	0.0056	0.068	-1.2213	0.22197	0.88485
GPR173	23	53048789	OPC	both		MSA	female		0.153931	chrX:53502606:A:G	3.15	chrX:53076014:A:G	0.00917	-4.17	-1.2981	1406	1406	blup	0.021	0.0016	0.03024	0.97587	0.991089
GPRASP2	23	102712445	OPC	both		MSA	female		0.002785	chrX:103316766:C:T	-2.7	chrX:103695749:G:A	0.00738	-3.6	-0.215	1776	11	enet	0.011	0.016	0.04926	0.96071	0.991089
GRIA3	23	123184153	OPC	both		MSA	female		0.000822	chrX:122700703:G:A	-3.23	chrX:122312810:T:G	-0.00211	2.85	-0.21065	2749	2749	blup	-0.0014	0.52	-1.65572	0.09778	0.874171
HS6ST2	23	132626015	OPC	both		MSA	female		0.084067	chrX:131963912:C:T	3.05	chrX:133322927:C:T	0.0243	-4.61	-0.39233	1596	3	lasso	0.034	9e-05	0.71557	0.47426	0.96096
IL1RAPL1	23	28587446	OPC	both		MSA	female		0.140527	chrX:29285954:T:G	3.35	chrX:29258095:A:C	0.0265	-4.75	-0.70926	2527	1	top1	0.026	0.00047	0.70926	0.47816	0.96096
INTS6L	23	135520659	OPC	both		MSA	female		0.054536	chrX:135996916:G:A	3.21	chrX:135558933:G:A	-0.00226	-3.66	1.00778	1679	15	enet	-0.0011	0.46	-0.8216	0.4113	0.96096
KANTR	23	53094142	OPC	both		MSA	female		0.0074	chrX:53502606:A:G	3.19	chrX:53168810:G:A	-0.00119	3.55	-0.11686	1387	1387	blup	0.0042	0.097	0.20504	0.83754	0.96096
KDM6A	23	44873188	OPC	both		MSA	female		0.022726	chrX:45021823:G:T	3.17	chrX:45175654:C:T	0.00469	3.38	0.71985	2494	1	lasso	0.025	0.00069	0.71985	0.47162	0.96096
KLHL4	23	87517409	OPC	both		MSA	female		0.100729	chrX:87215978:A:G	-3.27	chrX:87414273:C:T	0.00541	-4.3	0.34808	5015	4	lasso	0.0061	0.058	-0.6126	0.54014	0.96096
LAMP2	23	120426148	OPC	both		MSA	female		0.066094	chrX:120370584:G:A	3.75	chrX:120229804:C:T	-0.00161	-3.78	0.99007	3064	16	enet	0.0063	0.057	-0.032	0.97447	0.991089
LINC00630	23	102720701	OPC	both		MSA	female		0.035934	chrX:103316766:C:T	-2.7	chrX:102865414:A:G	-0.00186	-3.64	-0.60205	1765	2	lasso	0.0068	0.05	0.06951	0.94458	0.991089
LINC01285	23	118839538	OPC	both		MSA	female		0.037004	chrX:118315312:A:G	3.96	chrX:118715433:T:G	-0.00205	-3.16	-0.02142	2951	2951	blup	0.00021	0.3	1.51258	0.13039	0.874171
MECP2	23	154021573	OPC	both		MSA	female		0.009189	chrX:154599376:G:A	-5.58	chrX:153262709:C:T	-0.00067	3.6	1.03651	1762	3	lasso	0.0012	0.22	0.88668	0.37525	0.96096
MED14	23	40648305	OPC	both		MSA	female		0.005054	chrX:40872952:G:A	-3.04	chrX:39993423:A:C	-0.00236	3.63	-0.58243	2782	2782	blup	0.0087	0.031	0.3905	0.69616	0.96096
MOSPD2	23	14873421	OPC	both		MSA	female		0.035441	chrX:14042552:G:A	3.12	chrX:14888192:A:G	5.17e-05	-3.65	-0.28386	2478	1	top1	5.2e-05	0.31	0.28386	0.77652	0.96096
NAA10	23	153929225	OPC	both		MSA	female		0.034771	chrX:154599376:G:A	-5.58	chrX:153930431:G:A	0.0205	3.72	1.99461	1936	1	lasso	0.028	0.00035	1.99461	0.04609	0.790114
NAP1L3	23	93670930	OPC	both		MSA	female		0.004965	chrX:92746228:G:A	3.26	chrX:93097462:G:A	-0.00232	3.42	-0.97673	3068	3068	blup	0.013	0.012	-0.6701	0.50279	0.96096
NBDY	23	56729241	OPC	both		MSA	female		0.04703	chrX:56884693:G:A	2.8	chrX:56703996:T:C	0.0134	4.36	-1.45226	2540	2540	blup	0.028	0.00029	-1.19011	0.234	0.88485
NDUFA1	23	119871832	OPC	both		MSA	female		0.012898	chrX:120370584:G:A	3.75	chrX:119399941:G:T	4.75e-05	3.69	-0.54118	2872	3	lasso	0.0053	0.072	-0.54478	0.5859	0.96096
OCRL	23	129539849	OPC	both		MSA	female		0.010081	chrX:128825928:A:G	3.42	chrX:130277320:C:T	0.00108	3.33	0.90296	2205	2205	blup	0.0043	0.093	0.1538	0.87777	0.96096
OFD1	23	13734743	OPC	both		MSA	female		0.074657	chrX:13831576:A:G	-3.28	chrX:12848344:A:C	0.00651	3.25	-0.2215	2836	2836	blup	0.0082	0.035	1.20708	0.2274	0.88485
OPHN1	23	67949349	OPC	both		MSA	female		0.016915	chrX:68942387:G:T	3.97	chrX:69236982:G:A	0.000693	-3.06	2.73435	2246	1	top1	0.00069	0.26	-2.73435	0.00625	0.70488
OTUD5	23	48922024	OPC	both		MSA	female		0.015778	chrX:49780897:T:C	3.87	chrX:48788498:A:G	-0.00236	3.41	-1.54486	1541	2	lasso	0.014	0.0076	-1.57717	0.11476	0.874171
PCDH19	23	100291644	OPC	both		MSA	female		0.017391	chrX:100699544:A:G	-3.39	chrX:100894216:A:G	-0.00162	-3.03	0.15966	1997	1	top1	-0.0016	0.57	-0.15966	0.87315	0.96096
PDZD4	23	153802166	OPC	both		MSA	female		0.037604	chrX:154599376:G:A	-5.58	chrX:154529974:A:G	-0.00225	3.59	-4.95128	2027	2027	blup	0.011	0.018	-2.49123	0.01273	0.70488
PGK1	23	77910739	OPC	both		MSA	female		0.007012	chrX:77043518:A:G	3.25	chrX:78374229:G:A	-0.000793	-3.01	-1.45024	2347	1	lasso	0.018	0.0037	1.45024	0.14699	0.874171
PGRMC1	23	119236245	OPC	both		MSA	female		0.017661	chrX:118315312:A:G	3.77	chrX:119824480:G:A	0.000297	-3.26	0.1584	2988	2988	blup	0.0024	0.16	-2.00905	0.04453	0.790114
PHF8	23	53936676	OPC	both		MSA	female		0.006994	chrX:54378007:G:A	3.72	chrX:54604876:C:T	0.00844	3.72	-0.70229	1407	1	top1	0.0084	0.033	-0.70229	0.4825	0.96096
PLP1	23	103773718	OPC	both		MSA	female		0.029803	chrX:104691722:C:T	2.9	chrX:103757643:C:A	0.000102	2.96	0.34788	1569	1	top1	0.0001	0.31	0.34788	0.72793	0.96096
PLXNA3	23	154458281	OPC	both		MSA	female		0.004856	chrX:154599376:G:A	-5.58	chrX:154065268:C:T	0.0064	-3.24	1.52066	1651	1	lasso	0.0097	0.024	-1.52066	0.12834	0.874171
PNCK	23	153669733	OPC	both		MSA	female		0.178318	chrX:154599376:G:A	-5.58	chrX:153699178:T:C	0.0788	-6.71	-0.98021	2019	3	lasso	0.098	3e-11	1.03931	0.29866	0.96096
PRAF2	23	49071161	OPC	both		MSA	female		0.002478	chrX:49780897:T:C	3.76	chrX:48575059:T:C	0.00224	2.6	0.64285	1391	1	top1	0.0022	0.16	0.64285	0.52032	0.96096
PRKX	23	3604340	OPC	both		MSA	female		0.033578	chrX:3185980:G:A	-3.35	chrX:3551669:G:A	0.0164	4.6	0.07813	3577	1	top1	0.016	0.0048	0.07813	0.93773	0.991089
PRRG1	23	37349309	OPC	both		MSA	female		0.006668	chrX:37968494:A:G	4.4	chrX:38046909:G:A	-0.000565	3.45	-1.09801	2326	4	lasso	0.0049	0.08	-1.20017	0.23007	0.88485
PUDP	23	6667865	OPC	both		MSA	female		0.071698	chrX:7978286:G:A	-2.98	chrX:7221456:T:G	0.0483	-5.47	0.27957	2997	2997	blup	0.05	1.9e-06	-0.52996	0.59614	0.96096
RAB9B	23	103822327	OPC	both		MSA	female		0.062781	chrX:104691722:C:T	2.87	chrX:103831896:G:A	0.0404	-4.96	0.63782	1568	1568	blup	0.042	1.4e-05	-0.54743	0.58409	0.96096
RAP2C-AS1	23	132161687	OPC	both		MSA	female		0.071516	chrX:131963912:C:T	3.05	chrX:131179294:A:G	0.00259	3.57	-0.4769	2101	1	top1	0.0026	0.15	-0.4769	0.63343	0.96096
RBM3	23	48574449	OPC	both		MSA	female		0.025252	chrX:47578372:C:T	3.17	chrX:47589011:C:T	-0.00167	3.58	-0.15315	1809	1	lasso	-0.0016	0.57	-0.15315	0.87828	0.96096
RBM41	23	107052095	OPC	both		MSA	female		0.024124	chrX:107740513:C:T	2.57	chrX:106211034:C:T	0.017	-4.19	-0.04595	1118	3	lasso	0.018	0.0037	-0.00115	0.99908	0.99908
RBMX	23	136848004	OPC	both		MSA	female		0.107313	chrX:136949701:C:T	3.01	chrX:137040558:C:A	0.0454	-5.58	-0.20383	1892	1	lasso	0.06	2.3e-07	0.20383	0.83849	0.96096
REPS2	23	16946658	OPC	both		MSA	female		0.038466	chrX:17087161:A:G	-3.82	chrX:17080331:C:T	0.00399	-3.73	-1.0802	1694	1	top1	0.004	0.1	1.0802	0.28005	0.96096
RGN	23	47078355	OPC	both		MSA	female		0.67062	chrX:47578372:C:T	3.17	chrX:47090004:C:T	0.537	-15.06	-1.19035	2141	52	enet	0.55	4.4e-75	1.23574	0.21656	0.88485
RLIM	23	74582976	OPC	both		MSA	female		0.003678	chrX:74403958:G:T	2.83	chrX:74071416:C:A	-0.00223	3.28	-1.15772	2055	2055	blup	-0.00018	0.34	0.88528	0.37601	0.96096
RNF128	23	106693794	OPC	both		MSA	female		0.065764	chrX:105714191:A:G	2.06	chrX:105739437:C:T	-0.00133	-3.38	1.25783	996	996	blup	0.012	0.015	-0.30864	0.75759	0.96096
RPL10	23	154389955	OPC	both		MSA	female		0.1203	chrX:154599376:G:A	-5.58	chrX:154450358:C:T	0.0721	-6.09	1.10066	1661	1	top1	0.072	1.3e-08	-1.10066	0.27104	0.96096
RPS4X	23	72255679	OPC	both		MSA	female		0.001847	chrX:71453639:A:G	3.05	chrX:72726136:G:T	-0.00217	-3.32	-0.07377	1502	1	lasso	-0.0016	0.57	0.07377	0.94119	0.991089
RPS6KA6	23	84058346	OPC	both		MSA	female		0.007118	chrX:84830988:T:C	4.32	chrX:83850697:C:A	-0.0021	-2.91	-0.25868	2861	2	enet	0.0018	0.19	0.34757	0.72816	0.96096
SAT1	23	23783173	OPC	both		MSA	female		0.028707	chrX:23212192:A:G	-3.13	chrX:23116177:T:C	0.00248	-3.94	-0.18038	3302	2	lasso	0.0038	0.11	0.18038	0.85686	0.96096
SCML1	23	17737449	OPC	both		MSA	female		0.007029	chrX:18661143:G:A	-2.97	chrX:17542869:T:C	0.000391	-3.41	0.25356	1354	1354	blup	0.0082	0.035	0.15952	0.87326	0.96096
SLC25A43	23	119399336	OPC	both		MSA	female		0.139603	chrX:120370584:G:A	3.75	chrX:119399403:G:A	0.173	8.86	0.9095	2938	1	top1	0.17	2.5e-19	0.9095	0.36308	0.96096
SLC6A8	23	153687926	OPC	both		MSA	female		0.001582	chrX:154599376:G:A	-5.58	chrX:153909841:C:A	-0.00191	-3.28	1.39436	2026	2026	blup	-0.00091	0.43	-0.80103	0.42311	0.96096
SLC9A7	23	46599251	OPC	both		MSA	female		0.045934	chrX:47578372:C:T	3.17	chrX:46647563:T:G	0.0157	4.44	0.04549	2075	19	enet	0.024	0.0009	-0.17664	0.85979	0.96096
SLITRK2	23	145817829	OPC	both		MSA	female		0.056196	chrX:145592624:T:C	2.94	chrX:146507430:T:C	-0.00194	3.52	-0.48708	3860	3860	blup	0.0012	0.22	1.79925	0.07198	0.874171
SMS	23	21940709	OPC	both		MSA	female		0.060159	chrX:22529224:G:A	-3.24	chrX:22794722:T:C	-0.000318	-3.77	-1.69543	2982	4	lasso	0.0084	0.033	2.17844	0.02937	0.70488
SPIN3	23	56818298	OPC	both		MSA	female		0.023041	chrX:57421358:C:A	-2.83	chrX:57952919:T:C	-0.00127	-2.83	1.39725	2229	40	enet	-0.00082	0.42	-0.50798	0.61147	0.96096
SYAP1	23	16719612	OPC	both		MSA	female		0.016058	chrX:17087161:A:G	-3.79	chrX:16779218:G:A	0.00244	3.81	-2.01156	1901	2	lasso	0.0092	0.028	-1.45981	0.14434	0.874171
SYN1	23	47571901	OPC	both		MSA	female		0.005519	chrX:47578372:C:T	3.17	chrX:47455683:G:A	-0.00236	3.57	0.29664	2291	2291	blup	0.0038	0.11	-1.34506	0.17861	0.88485
TAB3	23	30827442	OPC	both		MSA	female		0.022746	chrX:31354963:C:T	-3.2	chrX:30056181:T:C	-0.00226	-3.36	0.00426	3168	3168	blup	0.00043	0.28	0.53485	0.59276	0.96096
TAF1	23	71366136	OPC	both		MSA	female		0.019044	chrX:72174297:C:T	-2.74	chrX:70784388:C:A	-0.00209	-3.77	-0.42852	2185	6	lasso	-0.00027	0.35	0.57371	0.56616	0.96096
TMEM255A	23	120258650	OPC	both		MSA	female		0.034569	chrX:120370584:G:A	3.75	chrX:119682547:C:T	-0.00205	3.35	-0.60112	2911	8	enet	-0.001	0.45	-0.79019	0.42941	0.96096
TMEM35A	23	101078879	OPC	both		MSA	female		0.004907	chrX:100699544:A:G	-3.39	chrX:101626444:A:G	-0.00238	3.18	-1.26893	2551	9	enet	-0.0023	0.85	-0.84318	0.39913	0.96096
TMLHE-AS1	23	155457738	OPC	both		MSA	female		0.005479	chrX:154599376:G:A	-5.58	chrX:154503523:C:T	0.00581	-3.47	-1.20466	858	1	top1	0.0058	0.064	1.20466	0.22833	0.88485
TMSB15B-AS1	23	103845151	OPC	both		MSA	female		0.110229	chrX:104887811:G:A	3.1	chrX:103848847:C:T	0.0878	-6.54	0.63896	1588	1	top1	0.088	3.2e-10	-0.63896	0.52285	0.96096
TRO	23	54920462	OPC	both		MSA	female		0.005379	chrX:54378007:G:A	3.62	chrX:55541034:C:T	0.0205	-3.8	-0.66664	1760	1	top1	0.021	0.0018	0.66664	0.505	0.96096
TSPAN7	23	38561542	OPC	both		MSA	female		0.012069	chrX:37968494:A:G	4.4	chrX:39420666:A:G	0.0285	3.1	0.65009	2873	1	top1	0.029	0.00029	0.65009	0.51563	0.96096
UBE2A	23	119474802	OPC	both		MSA	female		0.024948	chrX:120370584:G:A	3.75	chrX:119376370:A:G	-0.000877	-3.08	-0.20872	2885	1	top1	-0.00088	0.43	0.20872	0.83466	0.96096
UPF3B	23	119834022	OPC	both		MSA	female		0.119188	chrX:120370584:G:A	3.75	chrX:119804035:A:G	0.0695	5.63	2.27638	2895	1	top1	0.07	2.3e-08	2.27638	0.02282	0.70488
USP11	23	47232866	OPC	both		MSA	female		0.014845	chrX:47578372:C:T	3.17	chrX:48148018:G:A	2.57e-05	3.54	0.77751	2244	2244	blup	0.0014	0.21	-0.30435	0.76086	0.96096
USP9X	23	41085445	OPC	both		MSA	female		0.035571	chrX:40992236:G:A	3.33	chrX:41470652:G:A	-0.00103	-3.55	-0.07254	2542	2542	blup	0.0018	0.18	0.31991	0.74904	0.96096
WDR13	23	48590042	OPC	both		MSA	female		0.005877	chrX:47787797:G:T	3.15	chrX:48256382:C:T	0.00152	3.08	-2.30561	1777	40	enet	0.0039	0.1	-1.42908	0.15298	0.874171
WDR44	23	118346073	OPC	both		MSA	female		0.039709	chrX:118516297:A:G	3.03	chrX:118322205:G:A	0.0168	-4.44	0.15282	3107	1	top1	0.017	0.0044	-0.15282	0.87854	0.96096
ZDHHC9	23	129803288	OPC	both		MSA	female		0.077101	chrX:128864283:A:C	-3.41	chrX:129201603:C:T	-0.00106	3.58	-0.31512	1963	1963	blup	0.018	0.0032	-0.14986	0.88088	0.96096
ZMAT1	23	101882288	OPC	both		MSA	female		0.020629	chrX:100995717:T:G	-2.32	chrX:102096750:T:C	0.0196	4.27	0.32265	2210	1	top1	0.02	0.0023	0.32265	0.74696	0.96096
ZMYM3	23	71239624	OPC	both		MSA	female		0.008172	chrX:71160031:C:T	-2.62	chrX:70269680:C:T	-0.00235	-3.12	1.2851	2179	2179	blup	-0.0016	0.58	-0.72054	0.47119	0.96096
ZNF275	23	153334147	OPC	both		MSA	female		0.056346	chrX:154149111:G:A	3.14	chrX:152510484:G:A	-5.49e-05	-3.29	-1.45678	2099	2	lasso	0.02	0.0021	1.85353	0.06381	0.874171
ZNF280C	23	130202707	OPC	both		MSA	female		0.016507	chrX:129527489:A:G	-3.84	chrX:131000155:C:T	-0.00107	-3.35	0.04917	1656	1656	blup	0.002	0.17	-0.26229	0.79309	0.96096
ZNF75D	23	135248590	OPC	both		MSA	female		0.006591	chrX:135996916:G:A	3.13	chrX:135403038:T:C	-0.00215	-2.98	0.93005	1706	1706	blup	-0.0018	0.63	-0.57359	0.56625	0.96096
ZRSR2	23	15790156	OPC	both		MSA	female		0.037599	chrX:16068826:T:C	3.25	chrX:16020219:C:T	0.0378	4.96	-0.20941	2391	1	top1	0.038	3.4e-05	-0.20941	0.83413	0.96096
ABCB7	23	75051048	OPC	both		AD	male		0.007061	chrX:75034428:G:A	2.99	chrX:75920287:A:G	0.0188	-3.7	0.3612	2305	1	top1	0.019	0.0028	-0.3612	0.718	0.920345
ADGRG2	23	18989307	OPC	both		AD	male		0.008347	chrX:19365811:G:A	4.1	chrX:18505707:A:G	0.00454	-3.38	-0.2229	1631	1	top1	0.0045	0.088	0.2229	0.824	0.964258
AFF2	23	148500617	OPC	both		AD	male		0.062953	chrX:148741510:T:C	3.04	chrX:148931701:G:A	-0.00205	-3.67	-0.1992	2715	1	top1	-0.0021	0.71	0.1992	0.842	0.964258
AMMECR1	23	110194186	OPC	both		AD	male		0.027032	chrX:110581168:G:A	-2.95	chrX:109445101:T:G	-0.00228	-3.51	0.0922	1492	1492	blup	0.011	0.016	-1.1437	0.253	0.843926
ANOS1	23	8528874	OPC	both		AD	male		0.025966	chrX:9324925:G:A	-3.12	chrX:9122383:T:C	-0.00213	3.36	-0.8561	2975	1	lasso	0.048	3.1e-06	-0.8561	0.392	0.843926
APOOL	23	85003877	OPC	both		AD	male		0.004151	chrX:84327088:G:A	3.17	chrX:84275597:G:A	-0.00128	-3.37	-0.3878	3521	1	lasso	-0.00091	0.43	0.3878	0.698	0.919794
AR	23	67544021	OPC	both		AD	male		0.056955	chrX:68076286:T:C	-3.23	chrX:67157232:G:T	0.00184	4.06	1.1095	2127	2127	blup	0.02	0.0023	0.313	0.754	0.949232
ARHGAP6	23	11117651	OPC	both		AD	male		0.229779	chrX:12502985:G:T	-3.31	chrX:11452633:G:T	0.106	7.47	-0.6394	2669	40	enet	0.12	7.7e-14	-0.963	0.336	0.843926
ARHGEF6	23	136665547	OPC	both		AD	male		0.079027	chrX:136256153:C:T	3.76	chrX:136776138:G:A	0.0145	-4.67	0.2112	1761	4	lasso	0.042	1.3e-05	-0.192	0.848	0.964258
ARMCX1	23	101550547	OPC	both		AD	male		0.049913	chrX:102103587:A:G	3.05	chrX:100714210:A:G	0.00311	-3.49	0.1027	2326	1	top1	0.0031	0.13	-0.1027	0.918	0.980591
ARMCX3	23	101622797	OPC	both		AD	male		0.019966	chrX:102103587:A:G	3.05	chrX:102127439:T:C	-0.0021	3.34	1.4595	2310	2	lasso	0.0057	0.066	1.4595	0.144	0.700138
ARMCX4	23	101418287	OPC	both		AD	male		0.090879	chrX:102103587:A:G	3.05	chrX:101422868:A:G	0.0315	-5.42	1.6223	2335	5	lasso	0.032	0.00012	-1.6961	0.0899	0.551126
ARMCX5-GPRASP2	23	102712495	OPC	both		AD	male		0.02084	chrX:103550868:C:T	-3.18	chrX:102188990:G:T	-0.000201	-3.2	-0.3628	1776	1	lasso	0.0019	0.18	0.3628	0.717	0.920345
ATP11C	23	139726346	OPC	both		AD	male		0.025354	chrX:139087235:G:A	3.49	chrX:139403065:C:T	0.00378	3.07	0.6503	2550	2550	blup	0.006	0.06	0.7122	0.476	0.89488
ATP6AP1	23	154428633	OPC	both		AD	male		0.071522	chrX:154834156:T:G	-2.89	chrX:154504659:C:T	0.00462	-4.12	-0.2909	1660	4	lasso	0.011	0.018	-0.1319	0.895	0.979408
ATRX	23	77504880	OPC	both		AD	male		0.043399	chrX:77813604:A:G	-2.68	chrX:77376977:T:G	-0.00227	3.52	-0.9715	2487	2487	blup	-0.00015	0.33	1.2557	0.209	0.843926
BCAP31	23	153700492	OPC	both		AD	male		0.024084	chrX:153507355:G:T	2.84	chrX:153539823:G:A	0.00306	3.51	-0.3847	2054	8	lasso	0.0046	0.087	0.122	0.903	0.979408
BCLAF3	23	19912860	OPC	both		AD	male		0.049999	chrX:19365811:G:A	4.1	chrX:20054286:C:T	0.0157	-4.6	0.5912	1853	4	enet	0.023	0.001	-0.608	0.543	0.903
BEX2	23	103309346	OPC	both		AD	male		0.017202	chrX:103550868:C:T	-3.18	chrX:103310978:C:A	0.00562	4.12	-1.4274	1429	2	lasso	0.012	0.015	-1.8887	0.0589	0.466042
BEX5	23	102153708	OPC	both		AD	male		0.064995	chrX:102103587:A:G	3.05	chrX:102549257:G:A	0.00917	3.01	0.8959	2051	1	top1	0.0092	0.027	0.8959	0.37	0.843926
BRWD3	23	80669503	OPC	both		AD	male		0.01592	chrX:80230468:T:C	-2.36	chrX:80809136:T:C	0.0142	-3.51	-1.8916	3032	1	top1	0.014	0.0082	1.8916	0.0585	0.466042
CA5B	23	15688830	OPC	both		AD	male		0.019346	chrX:15159324:A:G	3.83	chrX:16539289:C:T	-0.00156	3.2	1.9813	2383	1	lasso	0.018	0.0032	1.9813	0.0476	0.466042
CDKL5	23	18425583	OPC	both		AD	male		0.00088	chrX:19365811:G:A	4.1	chrX:18194062:A:G	-0.00236	3.5	-0.1783	1420	1	lasso	0.016	0.0058	-0.1783	0.859	0.968952
CHM	23	85861180	OPC	both		AD	male		0.016391	chrX:86285086:T:C	2.96	chrX:85985735:C:T	-0.00224	-3.7	-0.2343	3623	2	enet	0.0024	0.16	0.2062	0.837	0.964258
CHST7	23	46573765	OPC	both		AD	male		0.102614	chrX:46687554:G:A	5.01	chrX:46548833:T:C	0.0355	-5.4	4.128	2042	2042	blup	0.045	7.1e-06	-3.9593	7.52e-05	0.0106032
COX7B	23	77899440	OPC	both		AD	male		0.021614	chrX:77813604:A:G	-2.68	chrX:78073364:G:A	-0.00207	-3.46	-0.5757	2366	1	top1	-0.0021	0.72	0.5757	0.565	0.903
CTPS2	23	16587999	OPC	both		AD	male		0.008751	chrX:17266746:A:G	3.35	chrX:17307537:T:C	-0.000376	-3.51	-0.5176	1907	1907	blup	0.00054	0.27	-0.049	0.961	0.987
DACH2	23	86148451	OPC	both		AD	male		0.063605	chrX:86285086:T:C	2.96	chrX:86733886:C:T	0.0283	-4.96	0.2256	3710	3	lasso	0.046	4.7e-06	-0.0516	0.959	0.987
DANT2	23	115694493	OPC	both		AD	male		0.274985	chrX:116548413:A:G	-2.93	chrX:115929111:G:A	0.188	-9.22	0.4828	3077	5	lasso	0.21	8.1e-24	-0.4579	0.647	0.919794
DIAPH2-AS1	23	97431286	OPC	both		AD	male		0.020208	chrX:96850824:T:C	-3.94	chrX:97857698:T:G	-0.00238	-3.51	-0.8669	2264	5	enet	-0.0019	0.65	0.429	0.668	0.919794
DIAPH2	23	96684712	OPC	both		AD	male		0.051771	chrX:96850824:T:C	-3.94	chrX:96389854:C:T	0.0253	-4.84	0.592	2941	1	top1	0.025	0.00061	-0.592	0.554	0.903
DMD	23	31097677	OPC	both		AD	male		0.10125	chrX:33356205:C:T	3.34	chrX:33132801:T:G	-0.000857	3.84	1.1624	3360	3360	blup	0.014	0.0094	0.406	0.685	0.919794
DOCK11	23	118495815	OPC	both		AD	male		0.0341	chrX:118597730:G:A	3.04	chrX:118500732:C:T	0.0738	-6.01	0.5585	2797	2	enet	0.075	6e-09	-0.7377	0.461	0.878392
DYNLT3	23	37836757	OPC	both		AD	male		0.015065	chrX:36972307:C:A	3.55	chrX:36960052:A:G	0.0116	-3.84	0.679	2301	1	lasso	0.02	0.0023	-0.679	0.497	0.900361
EIF1AX	23	20124525	OPC	both		AD	male		0.019918	chrX:19365811:G:A	4.1	chrX:19905217:G:A	0.0019	-3.28	1.3842	1848	1	lasso	0.026	0.00051	-1.3842	0.166	0.7802
EIF2S3	23	24054946	OPC	both		AD	male		0.011532	chrX:24268700:C:A	-3.27	chrX:24048447:C:T	-0.00238	3.17	1.418	2840	2840	blup	-0.0017	0.6	0.6279	0.53	0.900361
ENOX2	23	130622325	OPC	both		AD	male		0.136789	chrX:130379957:G:A	-3.62	chrX:130659884:C:T	0.0306	-4.62	0.8744	1859	22	enet	0.054	9.3e-07	-0.7504	0.453	0.874973
EOLA2-DT	23	149938613	OPC	both		AD	male		0.013048	chrX:150682319:C:T	4.79	chrX:149940083:G:A	0.00406	4	0.9848	2084	3	lasso	0.012	0.012	0.9787	0.328	0.843926
FAM120C	23	54068324	OPC	both		AD	male		0.04156	chrX:55109583:G:T	3.04	chrX:54704915:G:T	-0.00225	-3.47	2.0789	1374	1	lasso	0.0023	0.16	-2.0789	0.0376	0.466042
FAM199X	23	104166453	OPC	both		AD	male		0.045284	chrX:103550868:C:T	-3.18	chrX:104091687:T:G	0.0185	4.18	-0.0625	1604	1	top1	0.019	0.003	-0.0625	0.95	0.987
FGF13	23	138614727	OPC	both		AD	male		0.019719	chrX:139087235:G:A	3.49	chrX:138269104:A:C	0.000467	3.56	-2.3302	2357	3	lasso	0.0034	0.12	-3.1009	0.00193	0.0680325
FRMPD4	23	11822423	OPC	both		AD	male		0.032173	chrX:12502985:G:T	-3.31	chrX:12210180:A:C	-0.00222	-3.56	0.8536	2823	4	enet	-0.002	0.7	-1.1676	0.243	0.843926
FTX	23	73940435	OPC	both		AD	male		0.022895	chrX:75034428:G:A	2.99	chrX:73782453:G:A	-0.00106	3.31	-0.9024	2004	3	lasso	-0.00098	0.44	-1.1615	0.245	0.843926
GABRA3	23	152166234	OPC	both		AD	male		0.024542	chrX:151827298:T:C	-3.18	chrX:151657987:T:C	-0.0023	3.7	0.9	2648	1	lasso	0.011	0.016	0.9	0.368	0.843926
GK	23	30653359	OPC	both		AD	male		0.066079	chrX:30332774:T:C	-3.54	chrX:31604913:A:G	-0.00221	-3.95	1.3366	2825	2825	blup	0.0056	0.068	-1.553	0.12	0.631889
GPR173	23	53048789	OPC	both		AD	male		0.153931	chrX:52835062:G:A	-3.4	chrX:53076014:A:G	0.00917	-4.17	-0.1983	1406	1406	blup	0.021	0.0016	-0.9339	0.35	0.843926
GPRASP1	23	102651092	OPC	both		AD	male		0.024819	chrX:103550868:C:T	-3.18	chrX:101835126:C:T	-0.0017	-3.18	0.5099	1797	4	lasso	0.00081	0.25	-0.569	0.569	0.903
GPRASP2	23	102712445	OPC	both		AD	male		0.002785	chrX:103550868:C:T	-3.18	chrX:103695749:G:A	0.00738	-3.6	-0.0557	1776	11	enet	0.011	0.016	-1.1415	0.254	0.843926
GRIA3	23	123184153	OPC	both		AD	male		0.000822	chrX:122876512:T:C	-3.12	chrX:122312810:T:G	-0.00211	2.85	-0.6141	2749	2749	blup	-0.0014	0.52	-0.922	0.357	0.843926
HDAC8	23	72329516	OPC	both		AD	male		0.017393	chrX:73069096:G:A	2.9	chrX:71882424:G:A	0.00239	-3.2	-1.2078	1857	2	lasso	0.004	0.1	1.189	0.234	0.843926
HS6ST2	23	132626015	OPC	both		AD	male		0.084067	chrX:133520093:A:G	2.57	chrX:133322927:C:T	0.0243	-4.61	-1.4435	1596	3	lasso	0.034	9e-05	0.9785	0.328	0.843926
IL1RAPL1	23	28587446	OPC	both		AD	male		0.140527	chrX:29548300:C:T	3.62	chrX:29258095:A:C	0.0265	-4.75	0.0505	2527	1	top1	0.026	0.00047	-0.0505	0.96	0.987
INTS6L	23	135520659	OPC	both		AD	male		0.054536	chrX:136256153:C:T	3.76	chrX:135558933:G:A	-0.00226	-3.66	0.3705	1679	15	enet	-0.0011	0.46	0.1096	0.913	0.980591
IQSEC2	23	53225828	OPC	both		AD	male		0.002084	chrX:52835062:G:A	-3.4	chrX:52870801:T:C	0.00325	2.71	0.6508	1135	1	top1	0.0033	0.12	0.6508	0.515	0.900361
KANTR	23	53094142	OPC	both		AD	male		0.0074	chrX:52835062:G:A	-3.4	chrX:53168810:G:A	-0.00119	3.55	-0.5115	1387	1387	blup	0.0042	0.097	-0.5779	0.563	0.903
KDM6A	23	44873188	OPC	both		AD	male		0.022726	chrX:44749852:G:A	-3.39	chrX:45175654:C:T	0.00469	3.38	-1.7353	2494	1	lasso	0.025	0.00069	-1.7353	0.0827	0.530032
KLHL4	23	87517409	OPC	both		AD	male		0.100729	chrX:87224031:C:T	2.96	chrX:87414273:C:T	0.00541	-4.3	0.9161	5015	4	lasso	0.0061	0.058	-1.0825	0.279	0.843926
LAMP2	23	120426148	OPC	both		AD	male		0.066094	chrX:121134850:T:C	4.97	chrX:120229804:C:T	-0.00161	-3.78	-0.8437	3064	16	enet	0.0063	0.057	1.2853	0.199	0.843926
LINC00630	23	102720701	OPC	both		AD	male		0.035934	chrX:103550868:C:T	-3.18	chrX:102865414:A:G	-0.00186	-3.64	0.7704	1765	2	lasso	0.0068	0.05	-0.4195	0.675	0.919794
LINC01285	23	118839538	OPC	both		AD	male		0.037004	chrX:119537026:T:C	-3.31	chrX:118715433:T:G	-0.00205	-3.16	0.6995	2951	2951	blup	0.00021	0.3	-0.1265	0.899	0.979408
MAGEH1	23	55452127	OPC	both		AD	male		0.000245	chrX:55263208:C:T	-3.13	chrX:56298003:G:A	0.00205	2.67	-0.2284	2189	1	top1	0.0021	0.17	-0.2284	0.819	0.964258
MED14	23	40648305	OPC	both		AD	male		0.005054	chrX:41381126:G:A	3.07	chrX:39993423:A:C	-0.00236	3.63	-0.2166	2782	2782	blup	0.0087	0.031	0.1982	0.843	0.964258
MID1	23	10445310	OPC	both		AD	male		0.02215	chrX:11768720:T:C	3.01	chrX:9982243:C:T	0.0037	-3.7	0.8018	2470	1	top1	0.0037	0.11	-0.8018	0.423	0.853944
MOSPD2	23	14873421	OPC	both		AD	male		0.035441	chrX:15159324:A:G	3.83	chrX:14888192:A:G	5.17e-05	-3.65	1.8082	2478	1	top1	5.2e-05	0.31	-1.8082	0.0706	0.476714
NAA10	23	153929225	OPC	both		AD	male		0.034771	chrX:154834156:T:G	-2.89	chrX:153930431:G:A	0.0205	3.72	-0.0064	1936	1	lasso	0.028	0.00035	-0.0064	0.995	0.995
NAP1L3	23	93670930	OPC	both		AD	male		0.004965	chrX:94204534:A:C	-3.42	chrX:93097462:G:A	-0.00232	3.42	-0.7735	3068	3068	blup	0.013	0.012	-1.8054	0.071	0.476714
NBDY	23	56729241	OPC	both		AD	male		0.04703	chrX:56728907:G:A	2.76	chrX:56703996:T:C	0.0134	4.36	1.552	2540	2540	blup	0.028	0.00029	1.5958	0.111	0.62604
NDUFA1	23	119871832	OPC	both		AD	male		0.012898	chrX:120751418:G:A	4.26	chrX:119399941:G:T	4.75e-05	3.69	0.5521	2872	3	lasso	0.0053	0.072	0.5209	0.602	0.903
NHS	23	17375200	OPC	both		AD	male		0.058335	chrX:17266746:A:G	3.35	chrX:17571604:T:C	0.00706	3.88	0.6643	1546	1	top1	0.0071	0.046	0.6643	0.506	0.900361
OCRL	23	129539849	OPC	both		AD	male		0.010081	chrX:130379957:G:A	-3.62	chrX:130277320:C:T	0.00108	3.33	1.3054	2205	2205	blup	0.0043	0.093	-0.1997	0.842	0.964258
OFD1	23	13734743	OPC	both		AD	male		0.074657	chrX:13521947:C:T	3.54	chrX:12848344:A:C	0.00651	3.25	0.5488	2836	2836	blup	0.0082	0.035	0.7972	0.425	0.853944
OPHN1	23	67949349	OPC	both		AD	male		0.016915	chrX:68636577:T:G	3.37	chrX:69236982:G:A	0.000693	-3.06	-0.5446	2246	1	top1	0.00069	0.26	0.5446	0.586	0.903
OTUD5	23	48922024	OPC	both		AD	male		0.015778	chrX:49238375:G:A	-3.18	chrX:48788498:A:G	-0.00236	3.41	-0.6467	1541	2	lasso	0.014	0.0076	-0.6786	0.497	0.900361
PABIR3	23	134796395	OPC	both		AD	male		0.012625	chrX:135533336:G:T	-2.68	chrX:135680218:C:T	-0.00203	3.38	1.5987	1706	41	enet	-0.0006	0.39	1.086	0.277	0.843926
PCDH19	23	100291644	OPC	both		AD	male		0.017391	chrX:101011887:T:C	2.79	chrX:100894216:A:G	-0.00162	-3.03	0.876	1997	1	top1	-0.0016	0.57	-0.876	0.381	0.843926
PDHA1	23	19343893	OPC	both		AD	male		0.007871	chrX:19365811:G:A	4.1	chrX:19051593:G:A	0.00912	-4.26	0.2821	1589	2	lasso	0.013	0.011	-0.0428	0.966	0.987
PDZD4	23	153802166	OPC	both		AD	male		0.037604	chrX:153507355:G:T	2.84	chrX:154529974:A:G	-0.00225	3.59	1.3817	2027	2027	blup	0.011	0.018	2.3443	0.0191	0.406886
PGK1	23	77910739	OPC	both		AD	male		0.007012	chrX:77813604:A:G	-2.68	chrX:78374229:G:A	-0.000793	-3.01	-0.4138	2347	1	lasso	0.018	0.0037	0.4138	0.679	0.919794
PGRMC1	23	119236245	OPC	both		AD	male		0.017661	chrX:119537026:T:C	-3.64	chrX:119824480:G:A	0.000297	-3.26	-0.5956	2988	2988	blup	0.0024	0.16	0.5276	0.598	0.903
PHF8	23	53936676	OPC	both		AD	male		0.006994	chrX:53277025:T:C	-2.92	chrX:54604876:C:T	0.00844	3.72	0.9796	1407	1	top1	0.0084	0.033	0.9796	0.327	0.843926
PHKA2	23	18892298	OPC	both		AD	male		0.003792	chrX:19365811:G:A	4.1	chrX:19540249:T:C	0.00802	3.55	-0.2239	1618	1	top1	0.008	0.036	-0.2239	0.823	0.964258
PLP1	23	103773718	OPC	both		AD	male		0.029803	chrX:103550868:C:T	-3.18	chrX:103757643:C:A	0.000102	2.96	0.3702	1569	1	top1	0.0001	0.31	0.3702	0.711	0.920345
PLXNA3	23	154458281	OPC	both		AD	male		0.004856	chrX:154834156:T:G	-2.89	chrX:154065268:C:T	0.0064	-3.24	1.55	1651	1	lasso	0.0097	0.024	-1.55	0.121	0.631889
PNCK	23	153669733	OPC	both		AD	male		0.178318	chrX:153507355:G:T	2.84	chrX:153699178:T:C	0.0788	-6.71	1.45	2019	3	lasso	0.098	3e-11	-1.5307	0.126	0.6345
PPP1R3F	23	49269793	OPC	both		AD	male		0.053327	chrX:49238375:G:A	-3.18	chrX:49305797:G:A	0.0018	-3.79	-0.566	1096	1	top1	0.0018	0.19	0.566	0.571	0.903
PRAF2	23	49071161	OPC	both		AD	male		0.002478	chrX:49238375:G:A	-3.18	chrX:48575059:T:C	0.00224	2.6	-0.3227	1391	1	top1	0.0022	0.16	-0.3227	0.747	0.948892
PRKX	23	3604340	OPC	both		AD	male		0.033578	chrX:3630255:A:C	-3.82	chrX:3551669:G:A	0.0164	4.6	-0.4167	3577	1	top1	0.016	0.0048	-0.4167	0.677	0.919794
PRRG1	23	37349309	OPC	both		AD	male		0.006668	chrX:36972307:C:A	3.26	chrX:38046909:G:A	-0.000565	3.45	0.2421	2326	4	lasso	0.0049	0.08	0.0103	0.992	0.995
PUDP	23	6667865	OPC	both		AD	male		0.071698	chrX:6204911:A:C	3.49	chrX:7221456:T:G	0.0483	-5.47	-1.8598	2997	2997	blup	0.05	1.9e-06	0.945	0.345	0.843926
RAB9B	23	103822327	OPC	both		AD	male		0.062781	chrX:103550868:C:T	-3.18	chrX:103831896:G:A	0.0404	-4.96	0.0582	1568	1568	blup	0.042	1.4e-05	-0.2061	0.837	0.964258
RAP2C-AS1	23	132161687	OPC	both		AD	male		0.071516	chrX:131532620:A:G	2.73	chrX:131179294:A:G	0.00259	3.57	1.8668	2101	1	top1	0.0026	0.15	1.8668	0.0619	0.466042
RBM3	23	48574449	OPC	both		AD	male		0.025252	chrX:49238375:G:A	-3.18	chrX:47589011:C:T	-0.00167	3.58	1.2485	1809	1	lasso	-0.0016	0.57	1.2485	0.212	0.843926
RBM41	23	107052095	OPC	both		AD	male		0.024124	chrX:107428281:A:G	-2.59	chrX:106211034:C:T	0.017	-4.19	0.0038	1118	3	lasso	0.018	0.0037	0.0546	0.956	0.987
RBMX	23	136848004	OPC	both		AD	male		0.107313	chrX:136256153:C:T	3.76	chrX:137040558:C:A	0.0454	-5.58	-0.8294	1892	1	lasso	0.06	2.3e-07	0.8294	0.407	0.843926
REPS2	23	16946658	OPC	both		AD	male		0.038466	chrX:17266746:A:G	3.35	chrX:17080331:C:T	0.00399	-3.73	0.7895	1694	1	top1	0.004	0.1	-0.7895	0.43	0.853944
RGN	23	47078355	OPC	both		AD	male		0.67062	chrX:46687554:G:A	5.01	chrX:47090004:C:T	0.537	-15.06	-1.6865	2141	52	enet	0.55	4.4e-75	1.8607	0.0628	0.466042
RLIM	23	74582976	OPC	both		AD	male		0.003678	chrX:75034428:G:A	2.99	chrX:74071416:C:A	-0.00223	3.28	-0.8104	2055	2055	blup	-0.00018	0.34	0.8627	0.388	0.843926
RNF128	23	106693794	OPC	both		AD	male		0.065764	chrX:107428281:A:G	-2.59	chrX:105739437:C:T	-0.00133	-3.38	-0.2421	996	996	blup	0.012	0.015	-0.2862	0.775	0.958553
RPL10	23	154389955	OPC	both		AD	male		0.1203	chrX:154834156:T:G	-2.89	chrX:154450358:C:T	0.0721	-6.09	2.1471	1661	1	top1	0.072	1.3e-08	-2.1471	0.0318	0.466042
RPS4X	23	72255679	OPC	both		AD	male		0.001847	chrX:73069096:G:A	2.94	chrX:72726136:G:T	-0.00217	-3.32	0.2393	1502	1	lasso	-0.0016	0.57	-0.2393	0.811	0.964258
RPS6KA6	23	84058346	OPC	both		AD	male		0.007118	chrX:84327088:G:A	3.17	chrX:83850697:C:A	-0.0021	-2.91	-1.2335	2861	2	enet	0.0018	0.19	1.1693	0.242	0.843926
SAT1	23	23783173	OPC	both		AD	male		0.028707	chrX:24268700:C:A	-3.27	chrX:23116177:T:C	0.00248	-3.94	-0.7657	3302	2	lasso	0.0038	0.11	0.7659	0.444	0.8695
SCML1	23	17737449	OPC	both		AD	male		0.007029	chrX:17266746:A:G	3.35	chrX:17542869:T:C	0.000391	-3.41	-1.5373	1354	1354	blup	0.0082	0.035	0.948	0.343	0.843926
SCML2	23	18239313	OPC	both		AD	male		0.005711	chrX:17616901:C:T	3.23	chrX:18713077:A:G	-0.00162	2.73	0.5078	1371	1	top1	-0.0016	0.57	0.5078	0.612	0.908337
SHROOM4	23	50586796	OPC	both		AD	male		0.025993	chrX:50906832:C:T	2.86	chrX:50334859:G:A	-0.00162	3.12	-0.8748	1331	1	lasso	0.0012	0.22	-0.8748	0.382	0.843926
SLC25A43	23	119399336	OPC	both		AD	male		0.139603	chrX:119537026:T:C	-3.44	chrX:119399403:G:A	0.173	8.86	-0.6399	2938	1	top1	0.17	2.5e-19	-0.6399	0.522	0.900361
SLC6A8	23	153687926	OPC	both		AD	male		0.001582	chrX:153507355:G:T	2.84	chrX:153909841:C:A	-0.00191	-3.28	0.0469	2026	2026	blup	-0.00091	0.43	2.3223	0.0202	0.406886
SLC9A7	23	46599251	OPC	both		AD	male		0.045934	chrX:46687554:G:A	5.01	chrX:46647563:T:G	0.0157	4.44	4.2009	2075	19	enet	0.024	0.0009	3.7545	0.000174	0.012267
SLITRK2	23	145817829	OPC	both		AD	male		0.056196	chrX:146447290:A:C	-3.26	chrX:146507430:T:C	-0.00194	3.52	-0.1958	3860	3860	blup	0.0012	0.22	-0.5227	0.601	0.903
SMS	23	21940709	OPC	both		AD	male		0.060159	chrX:22639160:A:G	3.7	chrX:22794722:T:C	-0.000318	-3.77	-0.3751	2982	4	lasso	0.0084	0.033	0.9821	0.326	0.843926
SPIN3	23	56818298	OPC	both		AD	male		0.023041	chrX:57046971:C:A	2.67	chrX:57952919:T:C	-0.00127	-2.83	-1.2494	2229	40	enet	-0.00082	0.42	0.4383	0.661	0.919794
SYAP1	23	16719612	OPC	both		AD	male		0.016058	chrX:17266746:A:G	3.35	chrX:16779218:G:A	0.00244	3.81	-1.1452	1901	2	lasso	0.0092	0.028	-1.0626	0.288	0.843926
SYN1	23	47571901	OPC	both		AD	male		0.005519	chrX:46687554:G:A	5.01	chrX:47455683:G:A	-0.00236	3.57	2.0691	2291	2291	blup	0.0038	0.11	0.674	0.5	0.900361
SYTL4	23	100671783	OPC	both		AD	male		0.022515	chrX:99979736:G:A	2.82	chrX:100336667:A:G	0.0167	-4.62	1.637	2280	1	top1	0.017	0.0045	-1.637	0.102	0.59925
TAB3	23	30827442	OPC	both		AD	male		0.022746	chrX:30332774:T:C	-3.54	chrX:30056181:T:C	-0.00226	-3.36	0.1571	3168	3168	blup	0.00043	0.28	0.9529	0.341	0.843926
TAF1	23	71366136	OPC	both		AD	male		0.019044	chrX:72239765:C:A	4.02	chrX:70784388:C:A	-0.00209	-3.77	0.952	2185	6	lasso	-0.00027	0.35	-0.8949	0.371	0.843926
TENM1	23	124375903	OPC	both		AD	male		0.002563	chrX:124475844:G:T	-2.95	chrX:125734713:A:G	-0.000287	3.13	0.839	2702	1	top1	-0.00029	0.35	0.839	0.401	0.843926
TMEM255A	23	120258650	OPC	both		AD	male		0.034569	chrX:121134850:T:C	4.97	chrX:119682547:C:T	-0.00205	3.35	-1.866	2911	8	enet	-0.001	0.45	-2.3826	0.0172	0.406886
TMEM35A	23	101078879	OPC	both		AD	male		0.004907	chrX:101965440:A:C	2.88	chrX:101626444:A:G	-0.00238	3.18	0.3175	2551	9	enet	-0.0023	0.85	1.1876	0.235	0.843926
TMLHE-AS1	23	155457738	OPC	both		AD	male		0.005479	chrX:154834156:T:G	-2.89	chrX:154503523:C:T	0.00581	-3.47	0.538	858	1	top1	0.0058	0.064	-0.538	0.591	0.903
TMLHE	23	155489011	OPC	both		AD	male		0.01443	chrX:154834156:T:G	-2.89	chrX:155321233:G:T	-0.0007	-2.82	-0.1389	686	1	top1	-0.0007	0.4	0.1389	0.889	0.979408
TMSB15B-AS1	23	103845151	OPC	both		AD	male		0.110229	chrX:103550868:C:T	-3.18	chrX:103848847:C:T	0.0878	-6.54	0.0287	1588	1	top1	0.088	3.2e-10	-0.0287	0.977	0.991058
TRO	23	54920462	OPC	both		AD	male		0.005379	chrX:55263208:C:T	-3.13	chrX:55541034:C:T	0.0205	-3.8	-0.8347	1760	1	top1	0.021	0.0018	0.8347	0.404	0.843926
TSC22D3	23	107713221	OPC	both		AD	male		0.014588	chrX:108739622:G:A	-3.45	chrX:107973247:C:T	9.52e-05	-3.27	0.1548	1276	1	enet	0.0012	0.22	-0.1548	0.877	0.979408
TSPAN7	23	38561542	OPC	both		AD	male		0.012069	chrX:37740898:C:A	3.22	chrX:39420666:A:G	0.0285	3.1	-1.9536	2873	1	top1	0.029	0.00029	-1.9536	0.0508	0.466042
TSPYL2	23	53082367	OPC	both		AD	male		0.00715	chrX:52835062:G:A	-3.4	chrX:53140483:G:A	0.000107	-3.67	0.2966	1410	1	lasso	0.015	0.0071	-0.2966	0.767	0.957053
UBE2A	23	119474802	OPC	both		AD	male		0.024948	chrX:119833786:G:A	-3.15	chrX:119376370:A:G	-0.000877	-3.08	0.8727	2885	1	top1	-0.00088	0.43	-0.8727	0.383	0.843926
UPF3B	23	119834022	OPC	both		AD	male		0.119188	chrX:120751418:G:A	4.26	chrX:119804035:A:G	0.0695	5.63	-1.9068	2895	1	top1	0.07	2.3e-08	-1.9068	0.0565	0.466042
USP11	23	47232866	OPC	both		AD	male		0.014845	chrX:46687554:G:A	5.01	chrX:48148018:G:A	2.57e-05	3.54	-0.3616	2244	2244	blup	0.0014	0.21	3.1587	0.00159	0.0680325
USP9X	23	41085445	OPC	both		AD	male		0.035571	chrX:41381126:G:A	3.07	chrX:41470652:G:A	-0.00103	-3.55	-0.2146	2542	2542	blup	0.0018	0.18	-1.1426	0.253	0.843926
WDR13	23	48590042	OPC	both		AD	male		0.005877	chrX:49238375:G:A	-3.18	chrX:48256382:C:T	0.00152	3.08	-1.3592	1777	40	enet	0.0039	0.1	-0.8777	0.38	0.843926
WDR44	23	118346073	OPC	both		AD	male		0.039709	chrX:117404930:G:A	3.57	chrX:118322205:G:A	0.0168	-4.44	1.2812	3107	1	top1	0.017	0.0044	-1.2812	0.2	0.843926
ZDHHC9	23	129803288	OPC	both		AD	male		0.077101	chrX:130379957:G:A	-3.62	chrX:129201603:C:T	-0.00106	3.58	-1.6874	1963	1963	blup	0.018	0.0032	-1.987	0.0469	0.466042
ZMAT1	23	101882288	OPC	both		AD	male		0.020629	chrX:102103587:A:G	3.05	chrX:102096750:T:C	0.0196	4.27	2.1043	2210	1	top1	0.02	0.0023	2.1043	0.0354	0.466042
ZMYM3	23	71239624	OPC	both		AD	male		0.008172	chrX:70511559:A:C	3.44	chrX:70269680:C:T	-0.00235	-3.12	1.5566	2179	2179	blup	-0.0016	0.58	-0.4261	0.67	0.919794
ZNF275	23	153334147	OPC	both		AD	male		0.056346	chrX:153507355:G:T	2.84	chrX:152510484:G:A	-5.49e-05	-3.29	-0.2061	2099	2	lasso	0.02	0.0021	-0.4209	0.674	0.919794
ZNF280C	23	130202707	OPC	both		AD	male		0.016507	chrX:130379957:G:A	-3.62	chrX:131000155:C:T	-0.00107	-3.35	-0.987	1656	1656	blup	0.002	0.17	-2.2642	0.0236	0.41595
ZNF674	23	46497725	OPC	both		AD	male		0.029442	chrX:46687554:G:A	5.01	chrX:46582393:G:A	0.00574	3.4	-0.3875	2033	1	lasso	0.015	0.0068	-0.3875	0.698	0.919794
ZNF75D	23	135248590	OPC	both		AD	male		0.006591	chrX:136256153:C:T	3.76	chrX:135403038:T:C	-0.00215	-2.98	0.4806	1706	1706	blup	-0.0018	0.63	1.0398	0.298	0.843926
ZNF81	23	47836902	OPC	both		AD	male		0.006327	chrX:46848519:A:G	3.44	chrX:48609371:G:A	-0.00217	-3.89	-0.4128	2258	1	lasso	0.032	0.00012	0.4128	0.68	0.919794
ZRSR2	23	15790156	OPC	both		AD	male		0.037599	chrX:15159324:A:G	3.83	chrX:16020219:C:T	0.0378	4.96	-0.6276	2391	1	top1	0.038	3.4e-05	-0.6276	0.53	0.900361
ABCB7	23	75051048	OPC	both		PD	male		0.007061	chrX:74953533:C:T	-3.46	chrX:75920287:A:G	0.0188	-3.7	-0.95915	2305	1	top1	0.019	0.0028	0.9592	0.337	0.950535
ADGRG2	23	18989307	OPC	both		PD	male		0.008347	chrX:19465389:G:A	3.41	chrX:18505707:A:G	0.00454	-3.38	0.4411	1631	1	top1	0.0045	0.088	-0.4411	0.659	0.950535
AFF2	23	148500617	OPC	both		PD	male		0.062953	chrX:147587680:C:T	4.24	chrX:148931701:G:A	-0.00205	-3.67	-1.25797	2715	1	top1	-0.0021	0.71	1.258	0.208	0.866706
AMMECR1	23	110194186	OPC	both		PD	male		0.027032	chrX:110511585:C:T	3.73	chrX:109445101:T:G	-0.00228	-3.51	0.55926	1492	1492	blup	0.011	0.016	-0.6089	0.543	0.950535
ANOS1	23	8528874	OPC	both		PD	male		0.025966	chrX:8180101:C:T	-3.08	chrX:9122383:T:C	-0.00213	3.36	0.85609	2975	1	lasso	0.048	3.1e-06	0.8561	0.392	0.950535
APOOL	23	85003877	OPC	both		PD	male		0.004151	chrX:84893249:T:C	3.44	chrX:84275597:G:A	-0.00128	-3.37	0.81863	3521	1	lasso	-0.00091	0.43	-0.8186	0.413	0.950535
AR	23	67544021	OPC	both		PD	male		0.056955	chrX:68486928:G:A	-3.01	chrX:67157232:G:T	0.00184	4.06	-0.25962	2127	2127	blup	0.02	0.0023	0.227	0.82	0.96438
ARHGAP6	23	11117651	OPC	both		PD	male		0.229779	chrX:10802996:T:C	-3.43	chrX:11452633:G:T	0.106	7.47	-0.84044	2669	40	enet	0.12	7.7e-14	0.0398	0.968	0.975014
ARHGEF6	23	136665547	OPC	both		PD	male		0.079027	chrX:137574263:T:C	-3.88	chrX:136776138:G:A	0.0145	-4.67	-1.38042	1761	4	lasso	0.042	1.3e-05	0.812	0.417	0.950535
ARMCX1	23	101550547	OPC	both		PD	male		0.049913	chrX:102529466:A:G	3.05	chrX:100714210:A:G	0.00311	-3.49	-0.52244	2326	1	top1	0.0031	0.13	0.5224	0.601	0.950535
ARMCX3	23	101622797	OPC	both		PD	male		0.019966	chrX:102572886:A:G	3.26	chrX:102127439:T:C	-0.0021	3.34	-0.0725	2310	2	lasso	0.0057	0.066	-0.0722	0.942	0.971985
ARMCX4	23	101418287	OPC	both		PD	male		0.090879	chrX:100888102:G:A	2.77	chrX:101422868:A:G	0.0315	-5.42	0.22205	2335	5	lasso	0.032	0.00012	-0.2336	0.815	0.96438
ARMCX5-GPRASP2	23	102712495	OPC	both		PD	male		0.02084	chrX:103600300:G:A	-4.42	chrX:102188990:G:T	-0.000201	-3.2	-0.77453	1776	1	lasso	0.0019	0.18	0.7745	0.439	0.950535
ATP11C	23	139726346	OPC	both		PD	male		0.025354	chrX:140646495:C:T	-3	chrX:139403065:C:T	0.00378	3.07	1.75295	2550	2550	blup	0.006	0.06	0.1419	0.887	0.96438
ATP6AP1	23	154428633	OPC	both		PD	male		0.071522	chrX:154348765:T:G	5.33	chrX:154504659:C:T	0.00462	-4.12	-1.60885	1660	4	lasso	0.011	0.018	0.7715	0.44	0.950535
ATRX	23	77504880	OPC	both		PD	male		0.043399	chrX:78315968:C:T	3.39	chrX:77376977:T:G	-0.00227	3.52	1.07675	2487	2487	blup	-0.00015	0.33	1.3164	0.188	0.864406
BCAP31	23	153700492	OPC	both		PD	male		0.024084	chrX:154449352:T:C	5.06	chrX:153539823:G:A	0.00306	3.51	0.11618	2054	8	lasso	0.0046	0.087	-2.3194	0.0204	0.546733
BCLAF3	23	19912860	OPC	both		PD	male		0.049999	chrX:20827439:G:A	-3.15	chrX:20054286:C:T	0.0157	-4.6	-1.18733	1853	4	enet	0.023	0.001	0.5285	0.597	0.950535
BEX2	23	103309346	OPC	both		PD	male		0.017202	chrX:103600300:G:A	-4.42	chrX:103310978:C:A	0.00562	4.12	0.66986	1429	2	lasso	0.012	0.015	0.171	0.864	0.96438
BEX5	23	102153708	OPC	both		PD	male		0.064995	chrX:103106650:C:T	3.4	chrX:102549257:G:A	0.00917	3.01	-0.41703	2051	1	top1	0.0092	0.027	-0.417	0.677	0.950535
BRWD3	23	80669503	OPC	both		PD	male		0.01592	chrX:81336923:G:A	-3.74	chrX:80809136:T:C	0.0142	-3.51	-1.33876	3032	1	top1	0.014	0.0082	1.3388	0.181	0.864406
CA5B	23	15688830	OPC	both		PD	male		0.019346	chrX:15809401:T:G	-3.04	chrX:16539289:C:T	-0.00156	3.2	-0.66972	2383	1	lasso	0.018	0.0032	-0.6697	0.503	0.950535
CDKL5	23	18425583	OPC	both		PD	male		0.00088	chrX:18834217:C:T	-2.62	chrX:18194062:A:G	-0.00236	3.5	-0.32204	1420	1	lasso	0.016	0.0058	-0.322	0.747	0.96438
CHM	23	85861180	OPC	both		PD	male		0.016391	chrX:86268432:T:C	3.56	chrX:85985735:C:T	-0.00224	-3.7	0.44939	3623	2	enet	0.0024	0.16	-0.4306	0.667	0.950535
CHST7	23	46573765	OPC	both		PD	male		0.102614	chrX:46267953:T:G	-3.51	chrX:46548833:T:C	0.0355	-5.4	-0.59714	2042	2042	blup	0.045	7.1e-06	0.0528	0.958	0.971985
COX7B	23	77899440	OPC	both		PD	male		0.021614	chrX:78315968:C:T	3.4	chrX:78073364:G:A	-0.00207	-3.46	-0.42272	2366	1	top1	-0.0021	0.72	0.4227	0.672	0.950535
CTPS2	23	16587999	OPC	both		PD	male		0.008751	chrX:15809401:T:G	-3.04	chrX:17307537:T:C	-0.000376	-3.51	1.61009	1907	1907	blup	0.00054	0.27	-0.3023	0.762	0.96438
DACH2	23	86148451	OPC	both		PD	male		0.063605	chrX:86268432:T:C	3.56	chrX:86733886:C:T	0.0283	-4.96	1.03607	3710	3	lasso	0.046	4.7e-06	-1.096	0.273	0.950535
DANT2	23	115694493	OPC	both		PD	male		0.274985	chrX:115329987:G:A	3.45	chrX:115929111:G:A	0.188	-9.22	-1.2421	3077	5	lasso	0.21	8.1e-24	1.2845	0.199	0.864406
DIAPH2-AS1	23	97431286	OPC	both		PD	male		0.020208	chrX:97925267:C:T	2.57	chrX:97857698:T:G	-0.00238	-3.51	-0.36562	2264	5	enet	-0.0019	0.65	0.857	0.391	0.950535
DIAPH2	23	96684712	OPC	both		PD	male		0.051771	chrX:96581894:A:C	2.94	chrX:96389854:C:T	0.0253	-4.84	-0.30268	2941	1	top1	0.025	0.00061	0.3027	0.762	0.96438
DMD	23	31097677	OPC	both		PD	male		0.10125	chrX:33721944:T:C	-4	chrX:33132801:T:G	-0.000857	3.84	0.34444	3360	3360	blup	0.014	0.0094	-0.2091	0.834	0.96438
DOCK11	23	118495815	OPC	both		PD	male		0.0341	chrX:119490877:G:A	-2.78	chrX:118500732:C:T	0.0738	-6.01	-0.0943	2797	2	enet	0.075	6e-09	0.8775	0.38	0.950535
DYNLT3	23	37836757	OPC	both		PD	male		0.015065	chrX:38107460:G:T	-3.45	chrX:36960052:A:G	0.0116	-3.84	-1.8434	2301	1	lasso	0.02	0.0023	1.8434	0.0653	0.677829
EIF1AX	23	20124525	OPC	both		PD	male		0.019918	chrX:20827439:G:A	-3.15	chrX:19905217:G:A	0.0019	-3.28	-1.73403	1848	1	lasso	0.026	0.00051	1.734	0.0829	0.677829
EIF2S3	23	24054946	OPC	both		PD	male		0.011532	chrX:23324255:C:T	4.94	chrX:24048447:C:T	-0.00238	3.17	-0.42466	2840	2840	blup	-0.0017	0.6	1.1847	0.236	0.937257
ENOX2	23	130622325	OPC	both		PD	male		0.136789	chrX:130447659:A:C	3.23	chrX:130659884:C:T	0.0306	-4.62	0.22724	1859	22	enet	0.054	9.3e-07	-0.8447	0.398	0.950535
EOLA2-DT	23	149938613	OPC	both		PD	male		0.013048	chrX:150501743:T:G	-3.57	chrX:149940083:G:A	0.00406	4	2.5348	2084	3	lasso	0.012	0.012	2.2703	0.0232	0.546733
FAM120C	23	54068324	OPC	both		PD	male		0.04156	chrX:53938155:T:C	-3.84	chrX:54704915:G:T	-0.00225	-3.47	0.18752	1374	1	lasso	0.0023	0.16	-0.1875	0.851	0.96438
FAM199X	23	104166453	OPC	both		PD	male		0.045284	chrX:103600300:G:A	-4.42	chrX:104091687:T:G	0.0185	4.18	-1.59961	1604	1	top1	0.019	0.003	-1.5996	0.11	0.728095
FGF13	23	138614727	OPC	both		PD	male		0.019719	chrX:138480074:G:A	-3.21	chrX:138269104:A:C	0.000467	3.56	-0.28924	2357	3	lasso	0.0034	0.12	-0.8531	0.394	0.950535
FRMPD4	23	11822423	OPC	both		PD	male		0.032173	chrX:12677807:G:T	-3.26	chrX:12210180:A:C	-0.00222	-3.56	-0.32572	2823	4	enet	-0.002	0.7	0.138	0.89	0.96438
FTX	23	73940435	OPC	both		PD	male		0.022895	chrX:73951898:C:A	-4.13	chrX:73782453:G:A	-0.00106	3.31	-1.67581	2004	3	lasso	-0.00098	0.44	-1.762	0.0781	0.677829
GABRA3	23	152166234	OPC	both		PD	male		0.024542	chrX:151688964:T:C	-3.13	chrX:151657987:T:C	-0.0023	3.7	0.51074	2648	1	lasso	0.011	0.016	0.5107	0.61	0.950535
GK	23	30653359	OPC	both		PD	male		0.066079	chrX:31519988:A:G	-3.69	chrX:31604913:A:G	-0.00221	-3.95	0.70839	2825	2825	blup	0.0056	0.068	-0.8093	0.418	0.950535
GPR173	23	53048789	OPC	both		PD	male		0.153931	chrX:53938155:T:C	-3.84	chrX:53076014:A:G	0.00917	-4.17	-0.21366	1406	1406	blup	0.021	0.0016	0.2084	0.835	0.96438
GPRASP1	23	102651092	OPC	both		PD	male		0.024819	chrX:103600300:G:A	-4.42	chrX:101835126:C:T	-0.0017	-3.18	-0.89287	1797	4	lasso	0.00081	0.25	-0.1364	0.891	0.96438
GPRASP2	23	102712445	OPC	both		PD	male		0.002785	chrX:103600300:G:A	-4.42	chrX:103695749:G:A	0.00738	-3.6	-2.22847	1776	11	enet	0.011	0.016	1.4617	0.144	0.864406
GRIA3	23	123184153	OPC	both		PD	male		0.000822	chrX:123318913:T:C	3.43	chrX:122312810:T:G	-0.00211	2.85	-0.78075	2749	2749	blup	-0.0014	0.52	0.115	0.908	0.970862
HDAC8	23	72329516	OPC	both		PD	male		0.017393	chrX:73288501:T:C	3.33	chrX:71882424:G:A	0.00239	-3.2	-2.14385	1857	2	lasso	0.004	0.1	2.137	0.0326	0.647343
HS6ST2	23	132626015	OPC	both		PD	male		0.084067	chrX:133957857:G:T	3.41	chrX:133322927:C:T	0.0243	-4.61	1.26759	1596	3	lasso	0.034	9e-05	-1.0398	0.298	0.950535
IL1RAPL1	23	28587446	OPC	both		PD	male		0.140527	chrX:27969454:A:G	3.22	chrX:29258095:A:C	0.0265	-4.75	-0.49812	2527	1	top1	0.026	0.00047	0.4981	0.618	0.950535
INTS6L	23	135520659	OPC	both		PD	male		0.054536	chrX:134937687:G:A	3.17	chrX:135558933:G:A	-0.00226	-3.66	0.29947	1679	15	enet	-0.0011	0.46	-0.3897	0.697	0.959238
KANTR	23	53094142	OPC	both		PD	male		0.0074	chrX:53938155:T:C	-3.84	chrX:53168810:G:A	-0.00119	3.55	0.05461	1387	1387	blup	0.0042	0.097	-1.322	0.186	0.864406
KDM6A	23	44873188	OPC	both		PD	male		0.022726	chrX:44408785:T:C	3.25	chrX:45175654:C:T	0.00469	3.38	-0.52663	2494	1	lasso	0.025	0.00069	-0.5266	0.598	0.950535
KLHL4	23	87517409	OPC	both		PD	male		0.100729	chrX:88513180:C:T	3.4	chrX:87414273:C:T	0.00541	-4.3	-0.1752	5015	4	lasso	0.0061	0.058	0.6084	0.543	0.950535
LAMP2	23	120426148	OPC	both		PD	male		0.066094	chrX:121107976:G:A	3.27	chrX:120229804:C:T	-0.00161	-3.78	-0.20101	3064	16	enet	0.0063	0.057	0.542	0.588	0.950535
LINC00630	23	102720701	OPC	both		PD	male		0.035934	chrX:103600300:G:A	-4.42	chrX:102865414:A:G	-0.00186	-3.64	0.13338	1765	2	lasso	0.0068	0.05	0.4534	0.65	0.950535
LINC01285	23	118839538	OPC	both		PD	male		0.037004	chrX:119490877:G:A	-2.78	chrX:118715433:T:G	-0.00205	-3.16	0.27093	2951	2951	blup	0.00021	0.3	-1.082	0.279	0.950535
MAGEH1	23	55452127	OPC	both		PD	male		0.000245	chrX:55786758:C:T	-3.09	chrX:56298003:G:A	0.00205	2.67	1.6288	2189	1	top1	0.0021	0.17	1.6288	0.103	0.71585
MED14	23	40648305	OPC	both		PD	male		0.005054	chrX:39843781:C:A	-3.84	chrX:39993423:A:C	-0.00236	3.63	-0.06807	2782	2782	blup	0.0087	0.031	2.0138	0.044	0.677829
MID1	23	10445310	OPC	both		PD	male		0.02215	chrX:10498019:G:A	-3.97	chrX:9982243:C:T	0.0037	-3.7	-1.29291	2470	1	top1	0.0037	0.11	1.2929	0.196	0.864406
MOSPD2	23	14873421	OPC	both		PD	male		0.035441	chrX:13889153:A:G	4.48	chrX:14888192:A:G	5.17e-05	-3.65	-0.57463	2478	1	top1	5.2e-05	0.31	0.5746	0.566	0.950535
NAA10	23	153929225	OPC	both		PD	male		0.034771	chrX:154449352:T:C	5.06	chrX:153930431:G:A	0.0205	3.72	-1.42015	1936	1	lasso	0.028	0.00035	-1.4202	0.156	0.864406
NAP1L3	23	93670930	OPC	both		PD	male		0.004965	chrX:93383552:T:C	3.15	chrX:93097462:G:A	-0.00232	3.42	-0.19755	3068	3068	blup	0.013	0.012	0.7286	0.466	0.950535
NBDY	23	56729241	OPC	both		PD	male		0.04703	chrX:57086278:C:A	4.37	chrX:56703996:T:C	0.0134	4.36	2.43307	2540	2540	blup	0.028	0.00029	3.2749	0.00106	0.07367
NDUFA1	23	119871832	OPC	both		PD	male		0.012898	chrX:119901826:T:G	-2.85	chrX:119399941:G:T	4.75e-05	3.69	-0.32587	2872	3	lasso	0.0053	0.072	-0.3537	0.724	0.96438
NHS	23	17375200	OPC	both		PD	male		0.058335	chrX:17373851:A:G	-2.6	chrX:17571604:T:C	0.00706	3.88	0.56162	1546	1	top1	0.0071	0.046	0.5616	0.574	0.950535
OCRL	23	129539849	OPC	both		PD	male		0.010081	chrX:130453528:C:T	3.2	chrX:130277320:C:T	0.00108	3.33	0.69864	2205	2205	blup	0.0043	0.093	0.7679	0.443	0.950535
OFD1	23	13734743	OPC	both		PD	male		0.074657	chrX:13889153:A:G	4.48	chrX:12848344:A:C	0.00651	3.25	1.56561	2836	2836	blup	0.0082	0.035	0.1539	0.878	0.96438
OPHN1	23	67949349	OPC	both		PD	male		0.016915	chrX:69159006:G:A	4.02	chrX:69236982:G:A	0.000693	-3.06	-0.75468	2246	1	top1	0.00069	0.26	0.7547	0.45	0.950535
OTUD5	23	48922024	OPC	both		PD	male		0.015778	chrX:49907936:A:G	3.5	chrX:48788498:A:G	-0.00236	3.41	-0.19824	1541	2	lasso	0.014	0.0076	-0.2015	0.84	0.96438
PABIR3	23	134796395	OPC	both		PD	male		0.012625	chrX:134439428:A:G	3.59	chrX:135680218:C:T	-0.00203	3.38	0.56379	1706	41	enet	-0.0006	0.39	0.9348	0.35	0.950535
PCDH19	23	100291644	OPC	both		PD	male		0.017391	chrX:99809363:G:T	-2.83	chrX:100894216:A:G	-0.00162	-3.03	0.70027	1997	1	top1	-0.0016	0.57	-0.7003	0.484	0.950535
PDHA1	23	19343893	OPC	both		PD	male		0.007871	chrX:19952620:C:T	2.73	chrX:19051593:G:A	0.00912	-4.26	-0.40095	1589	2	lasso	0.013	0.011	0.2649	0.791	0.96438
PDZD4	23	153802166	OPC	both		PD	male		0.037604	chrX:154449352:T:C	5.06	chrX:154529974:A:G	-0.00225	3.59	-1.47222	2027	2027	blup	0.011	0.018	-0.3265	0.744	0.96438
PGK1	23	77910739	OPC	both		PD	male		0.007012	chrX:78315968:C:T	3.39	chrX:78374229:G:A	-0.000793	-3.01	0.44847	2347	1	lasso	0.018	0.0037	-0.4485	0.654	0.950535
PGRMC1	23	119236245	OPC	both		PD	male		0.017661	chrX:120228803:C:T	-2.79	chrX:119824480:G:A	0.000297	-3.26	0.71622	2988	2988	blup	0.0024	0.16	0.5928	0.553	0.950535
PHF8	23	53936676	OPC	both		PD	male		0.006994	chrX:53938155:T:C	-3.84	chrX:54604876:C:T	0.00844	3.72	0.7091	1407	1	top1	0.0084	0.033	0.7091	0.478	0.950535
PHKA2	23	18892298	OPC	both		PD	male		0.003792	chrX:19465389:G:A	3.16	chrX:19540249:T:C	0.00802	3.55	0.17085	1618	1	top1	0.008	0.036	0.1709	0.864	0.96438
PLP1	23	103773718	OPC	both		PD	male		0.029803	chrX:103600300:G:A	-4.42	chrX:103757643:C:A	0.000102	2.96	0.42065	1569	1	top1	0.0001	0.31	0.4207	0.674	0.950535
PLXNA3	23	154458281	OPC	both		PD	male		0.004856	chrX:154348765:T:G	5.3	chrX:154065268:C:T	0.0064	-3.24	-1.80209	1651	1	lasso	0.0097	0.024	1.8021	0.0715	0.677829
PNCK	23	153669733	OPC	both		PD	male		0.178318	chrX:154449352:T:C	5.06	chrX:153699178:T:C	0.0788	-6.71	0.34281	2019	3	lasso	0.098	3e-11	-0.2835	0.777	0.96438
PPP1R3F	23	49269793	OPC	both		PD	male		0.053327	chrX:49907936:A:G	3.5	chrX:49305797:G:A	0.0018	-3.79	-0.73694	1096	1	top1	0.0018	0.19	0.7369	0.461	0.950535
PRAF2	23	49071161	OPC	both		PD	male		0.002478	chrX:49907936:A:G	3.5	chrX:48575059:T:C	0.00224	2.6	0.57573	1391	1	top1	0.0022	0.16	0.5757	0.565	0.950535
PRKX	23	3604340	OPC	both		PD	male		0.033578	chrX:4155863:A:C	3.96	chrX:3551669:G:A	0.0164	4.6	-0.38916	3577	1	top1	0.016	0.0048	-0.3892	0.697	0.959238
PRRG1	23	37349309	OPC	both		PD	male		0.006668	chrX:38107460:G:T	-3.45	chrX:38046909:G:A	-0.000565	3.45	-0.48096	2326	4	lasso	0.0049	0.08	-1.3261	0.185	0.864406
PUDP	23	6667865	OPC	both		PD	male		0.071698	chrX:7049925:A:C	-3.18	chrX:7221456:T:G	0.0483	-5.47	-0.17084	2997	2997	blup	0.05	1.9e-06	-0.0531	0.958	0.971985
RAB9B	23	103822327	OPC	both		PD	male		0.062781	chrX:103600300:G:A	-4.42	chrX:103831896:G:A	0.0404	-4.96	1.54526	1568	1568	blup	0.042	1.4e-05	-0.4385	0.661	0.950535
RAP2C-AS1	23	132161687	OPC	both		PD	male		0.071516	chrX:132367044:A:G	2.76	chrX:131179294:A:G	0.00259	3.57	-1.85376	2101	1	top1	0.0026	0.15	-1.8538	0.0638	0.677829
RBM3	23	48574449	OPC	both		PD	male		0.025252	chrX:47967053:C:A	-2.63	chrX:47589011:C:T	-0.00167	3.58	-0.14927	1809	1	lasso	-0.0016	0.57	-0.1493	0.881	0.96438
RBM41	23	107052095	OPC	both		PD	male		0.024124	chrX:107677815:G:A	-3.18	chrX:106211034:C:T	0.017	-4.19	0.05116	1118	3	lasso	0.018	0.0037	-0.2012	0.841	0.96438
RBMX	23	136848004	OPC	both		PD	male		0.107313	chrX:137574263:T:C	-3.88	chrX:137040558:C:A	0.0454	-5.58	0.65282	1892	1	lasso	0.06	2.3e-07	-0.6528	0.514	0.950535
REPS2	23	16946658	OPC	both		PD	male		0.038466	chrX:16504231:G:A	2.93	chrX:17080331:C:T	0.00399	-3.73	-0.8917	1694	1	top1	0.004	0.1	0.8917	0.373	0.950535
RGN	23	47078355	OPC	both		PD	male		0.67062	chrX:46267953:T:G	-3.51	chrX:47090004:C:T	0.537	-15.06	0.86865	2141	52	enet	0.55	4.4e-75	-0.5731	0.567	0.950535
RLIM	23	74582976	OPC	both		PD	male		0.003678	chrX:73951898:C:A	-4.31	chrX:74071416:C:A	-0.00223	3.28	1.81435	2055	2055	blup	-0.00018	0.34	-0.5504	0.582	0.950535
RNF128	23	106693794	OPC	both		PD	male		0.065764	chrX:107677815:G:A	-3.18	chrX:105739437:C:T	-0.00133	-3.38	-0.031	996	996	blup	0.012	0.015	-0.1073	0.915	0.970878
RPL10	23	154389955	OPC	both		PD	male		0.1203	chrX:154348765:T:G	5.26	chrX:154450358:C:T	0.0721	-6.09	5.03834	1661	1	top1	0.072	1.3e-08	-5.0383	4.7e-07	6.533e-05
RPS4X	23	72255679	OPC	both		PD	male		0.001847	chrX:72325831:C:T	-3.23	chrX:72726136:G:T	-0.00217	-3.32	-1.76443	1502	1	lasso	-0.0016	0.57	1.7644	0.0777	0.677829
RPS6KA6	23	84058346	OPC	both		PD	male		0.007118	chrX:84893249:T:C	3.44	chrX:83850697:C:A	-0.0021	-2.91	-1.59224	2861	2	enet	0.0018	0.19	1.3195	0.187	0.864406
SAT1	23	23783173	OPC	both		PD	male		0.028707	chrX:23324255:C:T	4.94	chrX:23116177:T:C	0.00248	-3.94	0.51194	3302	2	lasso	0.0038	0.11	-0.5122	0.608	0.950535
SCML1	23	17737449	OPC	both		PD	male		0.007029	chrX:17373851:A:G	-2.6	chrX:17542869:T:C	0.000391	-3.41	0.268	1354	1354	blup	0.0082	0.035	0.2316	0.817	0.96438
SCML2	23	18239313	OPC	both		PD	male		0.005711	chrX:18834217:C:T	-2.62	chrX:18713077:A:G	-0.00162	2.73	-0.13255	1371	1	top1	-0.0016	0.57	-0.1325	0.895	0.96438
SHROOM4	23	50586796	OPC	both		PD	male		0.025993	chrX:49907936:A:G	3.5	chrX:50334859:G:A	-0.00162	3.12	0.88013	1331	1	lasso	0.0012	0.22	0.8801	0.379	0.950535
SLC25A43	23	119399336	OPC	both		PD	male		0.139603	chrX:120398418:T:C	-3.32	chrX:119399403:G:A	0.173	8.86	-0.21927	2938	1	top1	0.17	2.5e-19	-0.2193	0.826	0.96438
SLC6A8	23	153687926	OPC	both		PD	male		0.001582	chrX:154449352:T:C	5.06	chrX:153909841:C:A	-0.00191	-3.28	-0.00932	2026	2026	blup	-0.00091	0.43	2.6674	0.00764	0.353987
SLC9A7	23	46599251	OPC	both		PD	male		0.045934	chrX:46267953:T:G	-3.51	chrX:46647563:T:G	0.0157	4.44	-0.8289	2075	19	enet	0.024	0.0009	-1.3466	0.178	0.864406
SLITRK2	23	145817829	OPC	both		PD	male		0.056196	chrX:145943549:C:T	2.7	chrX:146507430:T:C	-0.00194	3.52	-1.12849	3860	3860	blup	0.0012	0.22	-1.0203	0.308	0.950535
SMS	23	21940709	OPC	both		PD	male		0.060159	chrX:22728668:T:C	-4.19	chrX:22794722:T:C	-0.000318	-3.77	0.57052	2982	4	lasso	0.0084	0.033	-0.974	0.33	0.950535
SPIN3	23	56818298	OPC	both		PD	male		0.023041	chrX:57086278:C:A	4.37	chrX:57952919:T:C	-0.00127	-2.83	-2.24812	2229	40	enet	-0.00082	0.42	1.632	0.103	0.71585
SYAP1	23	16719612	OPC	both		PD	male		0.016058	chrX:15809401:T:G	-3.04	chrX:16779218:G:A	0.00244	3.81	0.49864	1901	2	lasso	0.0092	0.028	0.4789	0.632	0.950535
SYN1	23	47571901	OPC	both		PD	male		0.005519	chrX:47548514:A:C	2.99	chrX:47455683:G:A	-0.00236	3.57	0.65276	2291	2291	blup	0.0038	0.11	-1.493	0.135	0.852955
SYTL4	23	100671783	OPC	both		PD	male		0.022515	chrX:100512807:T:C	2.9	chrX:100336667:A:G	0.0167	-4.62	0.46492	2280	1	top1	0.017	0.0045	-0.4649	0.642	0.950535
TAB3	23	30827442	OPC	both		PD	male		0.022746	chrX:31519988:A:G	-3.69	chrX:30056181:T:C	-0.00226	-3.36	0.29013	3168	3168	blup	0.00043	0.28	-0.7314	0.465	0.950535
TAF1	23	71366136	OPC	both		PD	male		0.019044	chrX:72325831:C:T	-3.14	chrX:70784388:C:A	-0.00209	-3.77	0.93949	2185	6	lasso	-0.00027	0.35	-0.9674	0.333	0.950535
TENM1	23	124375903	OPC	both		PD	male		0.002563	chrX:125246167:G:A	3	chrX:125734713:A:G	-0.000287	3.13	-0.41625	2702	1	top1	-0.00029	0.35	-0.4162	0.677	0.950535
TMEM255A	23	120258650	OPC	both		PD	male		0.034569	chrX:121107976:G:A	3.27	chrX:119682547:C:T	-0.00205	3.35	0.88683	2911	8	enet	-0.001	0.45	-0.2299	0.818	0.96438
TMEM35A	23	101078879	OPC	both		PD	male		0.004907	chrX:100512807:T:C	2.87	chrX:101626444:A:G	-0.00238	3.18	-0.30876	2551	9	enet	-0.0023	0.85	0.058	0.954	0.971985
TMLHE-AS1	23	155457738	OPC	both		PD	male		0.005479	chrX:154505129:T:C	3.99	chrX:154503523:C:T	0.00581	-3.47	1.93291	858	1	top1	0.0058	0.064	-1.9329	0.0532	0.677829
TMLHE	23	155489011	OPC	both		PD	male		0.01443	chrX:155548461:C:T	-2.79	chrX:155321233:G:T	-0.0007	-2.82	-0.66255	686	1	top1	-0.0007	0.4	0.6626	0.508	0.950535
TMSB15B-AS1	23	103845151	OPC	both		PD	male		0.110229	chrX:103600300:G:A	-4.42	chrX:103848847:C:T	0.0878	-6.54	-0.31258	1588	1	top1	0.088	3.2e-10	0.3126	0.755	0.96438
TRO	23	54920462	OPC	both		PD	male		0.005379	chrX:53938155:T:C	-3.84	chrX:55541034:C:T	0.0205	-3.8	0.94723	1760	1	top1	0.021	0.0018	-0.9472	0.344	0.950535
TSC22D3	23	107713221	OPC	both		PD	male		0.014588	chrX:107677815:G:A	-3.18	chrX:107973247:C:T	9.52e-05	-3.27	-0.45712	1276	1	enet	0.0012	0.22	0.4571	0.648	0.950535
TSPAN7	23	38561542	OPC	both		PD	male		0.012069	chrX:39214351:C:T	-3.73	chrX:39420666:A:G	0.0285	3.1	0.85799	2873	1	top1	0.029	0.00029	0.858	0.391	0.950535
UBE2A	23	119474802	OPC	both		PD	male		0.024948	chrX:120228803:C:T	-2.79	chrX:119376370:A:G	-0.000877	-3.08	0.49732	2885	1	top1	-0.00088	0.43	-0.4973	0.619	0.950535
UPF3B	23	119834022	OPC	both		PD	male		0.119188	chrX:119213168:C:T	2.82	chrX:119804035:A:G	0.0695	5.63	-1.69942	2895	1	top1	0.07	2.3e-08	-1.6994	0.0892	0.688822
USP11	23	47232866	OPC	both		PD	male		0.014845	chrX:46267953:T:G	-3.51	chrX:48148018:G:A	2.57e-05	3.54	-0.83477	2244	2244	blup	0.0014	0.21	0.2416	0.809	0.96438
USP9X	23	41085445	OPC	both		PD	male		0.035571	chrX:41918084:C:T	3.32	chrX:41470652:G:A	-0.00103	-3.55	-1.65266	2542	2542	blup	0.0018	0.18	1.9136	0.0557	0.677829
WDR13	23	48590042	OPC	both		PD	male		0.005877	chrX:47967053:C:A	-2.63	chrX:48256382:C:T	0.00152	3.08	0.30696	1777	40	enet	0.0039	0.1	-2.2642	0.0236	0.546733
WDR44	23	118346073	OPC	both		PD	male		0.039709	chrX:117830695:C:T	-2.64	chrX:118322205:G:A	0.0168	-4.44	-0.91507	3107	1	top1	0.017	0.0044	0.9151	0.36	0.950535
ZDHHC9	23	129803288	OPC	both		PD	male		0.077101	chrX:130453528:C:T	3.23	chrX:129201603:C:T	-0.00106	3.58	-0.43679	1963	1963	blup	0.018	0.0032	-0.6505	0.515	0.950535
ZMAT1	23	101882288	OPC	both		PD	male		0.020629	chrX:102898495:G:A	-3.4	chrX:102096750:T:C	0.0196	4.27	-0.06438	2210	1	top1	0.02	0.0023	-0.0644	0.949	0.971985
ZMYM3	23	71239624	OPC	both		PD	male		0.008172	chrX:70948939:G:A	-3.06	chrX:70269680:C:T	-0.00235	-3.12	-0.64053	2179	2179	blup	-0.0016	0.58	0.0575	0.954	0.971985
ZNF275	23	153334147	OPC	both		PD	male		0.056346	chrX:154108056:G:A	-3.87	chrX:152510484:G:A	-5.49e-05	-3.29	-0.20524	2099	2	lasso	0.02	0.0021	-0.0187	0.985	0.985
ZNF280C	23	130202707	OPC	both		PD	male		0.016507	chrX:130447659:A:C	3.5	chrX:131000155:C:T	-0.00107	-3.35	-0.68887	1656	1656	blup	0.002	0.17	-0.9712	0.331	0.950535
ZNF674	23	46497725	OPC	both		PD	male		0.029442	chrX:46267953:T:G	-3.51	chrX:46582393:G:A	0.00574	3.4	1.04831	2033	1	lasso	0.015	0.0068	1.0483	0.294	0.950535
ZNF75D	23	135248590	OPC	both		PD	male		0.006591	chrX:134439428:A:G	3.59	chrX:135403038:T:C	-0.00215	-2.98	1.17041	1706	1706	blup	-0.0018	0.63	-1.2473	0.212	0.866706
ZNF81	23	47836902	OPC	both		PD	male		0.006327	chrX:47074964:C:T	3.15	chrX:48609371:G:A	-0.00217	-3.89	-0.31522	2258	1	lasso	0.032	0.00012	0.3152	0.753	0.96438
ZRSR2	23	15790156	OPC	both		PD	male		0.037599	chrX:15809401:T:G	-3.04	chrX:16020219:C:T	0.0378	4.96	1.77487	2391	1	top1	0.038	3.4e-05	1.7749	0.0759	0.677829
ABCB7	23	75051048	OPC	both		LBD	male		0.007061	chrX:74970962:T:G	3.59	chrX:75920287:A:G	0.0188	-3.7	-0.166886	2305	1	top1	0.019	0.0028	0.166886	0.8675	0.995476
ADGRG2	23	18989307	OPC	both		LBD	male		0.008347	chrX:19522930:C:T	2.66	chrX:18505707:A:G	0.00454	-3.38	-0.183636	1631	1	top1	0.0045	0.088	0.183636	0.8543	0.995476
AFF2	23	148500617	OPC	both		LBD	male		0.062953	chrX:148749716:A:G	3.54	chrX:148931701:G:A	-0.00205	-3.67	2.32576	2715	1	top1	-0.0021	0.71	-2.32576	0.02	0.928453
AMMECR1	23	110194186	OPC	both		LBD	male		0.027032	chrX:109822461:T:G	-3.5	chrX:109445101:T:G	-0.00228	-3.51	-1.24163	1492	1492	blup	0.011	0.016	-1.07327	0.2831	0.995476
ANOS1	23	8528874	OPC	both		LBD	male		0.025966	chrX:8497832:A:C	2.93	chrX:9122383:T:C	-0.00213	3.36	-0.947111	2975	1	lasso	0.048	3.1e-06	-0.947111	0.3436	0.995476
APOOL	23	85003877	OPC	both		LBD	male		0.004151	chrX:85521893:G:A	3.15	chrX:84275597:G:A	-0.00128	-3.37	1.35371	3521	1	lasso	-0.00091	0.43	-1.35371	0.1758	0.928453
AR	23	67544021	OPC	both		LBD	male		0.056955	chrX:67826305:A:G	3.04	chrX:67157232:G:T	0.00184	4.06	0.464683	2127	2127	blup	0.02	0.0023	0.537771	0.5907	0.995476
ARHGAP6	23	11117651	OPC	both		LBD	male		0.229779	chrX:11574787:T:C	3.54	chrX:11452633:G:T	0.106	7.47	0.558864	2669	40	enet	0.12	7.7e-14	0.390003	0.6965	0.995476
ARHGEF6	23	136665547	OPC	both		LBD	male		0.079027	chrX:135993040:C:T	-2.46	chrX:136776138:G:A	0.0145	-4.67	-0.353573	1761	4	lasso	0.042	1.3e-05	0.164514	0.8693	0.995476
ARHGEF9	23	63634967	OPC	both		LBD	male		0.019313	chrX:63100248:C:A	3.54	chrX:62823003:G:A	-0.00108	-3.41	0.090086	725	13	enet	0.0011	0.23	-1.59873	0.1099	0.928453
ARMCX1	23	101550547	OPC	both		LBD	male		0.049913	chrX:100592706:A:G	-2.45	chrX:100714210:A:G	0.00311	-3.49	1.36357	2326	1	top1	0.0031	0.13	-1.36357	0.1727	0.928453
ARMCX3	23	101622797	OPC	both		LBD	male		0.019966	chrX:100945934:C:T	2.35	chrX:102127439:T:C	-0.0021	3.34	0.302662	2310	2	lasso	0.0057	0.066	0.302847	0.762	0.995476
ARMCX4	23	101418287	OPC	both		LBD	male		0.090879	chrX:100496103:G:A	-3.06	chrX:101422868:A:G	0.0315	-5.42	-2.07157	2335	5	lasso	0.032	0.00012	1.97452	0.0483	0.928453
ARMCX5-GPRASP2	23	102712495	OPC	both		LBD	male		0.02084	chrX:103710856:C:T	-2.89	chrX:102188990:G:T	-0.000201	-3.2	-1.28294	1776	1	lasso	0.0019	0.18	1.28294	0.1995	0.928453
ATP11C	23	139726346	OPC	both		LBD	male		0.025354	chrX:140927223:A:G	-3.24	chrX:139403065:C:T	0.00378	3.07	-0.792088	2550	2550	blup	0.006	0.06	-0.025263	0.9798	0.9995
ATP6AP1	23	154428633	OPC	both		LBD	male		0.071522	chrX:153789530:C:T	2.56	chrX:154504659:C:T	0.00462	-4.12	1.63984	1660	4	lasso	0.011	0.018	-1.28051	0.2004	0.928453
ATRX	23	77504880	OPC	both		LBD	male		0.043399	chrX:77573621:A:G	3.08	chrX:77376977:T:G	-0.00227	3.52	0.279271	2487	2487	blup	-0.00015	0.33	-1.12965	0.2586	0.995476
BCAP31	23	153700492	OPC	both		LBD	male		0.024084	chrX:153295390:C:T	2.76	chrX:153539823:G:A	0.00306	3.51	1.07217	2054	8	lasso	0.0046	0.087	0.392278	0.6949	0.995476
BCLAF3	23	19912860	OPC	both		LBD	male		0.049999	chrX:20546389:G:A	3.52	chrX:20054286:C:T	0.0157	-4.6	-0.078216	1853	4	enet	0.023	0.001	0.343602	0.7311	0.995476
BEX2	23	103309346	OPC	both		LBD	male		0.017202	chrX:103710856:C:T	-2.89	chrX:103310978:C:A	0.00562	4.12	1.05969	1429	2	lasso	0.012	0.015	1.44624	0.1481	0.928453
BEX5	23	102153708	OPC	both		LBD	male		0.064995	chrX:103091306:A:G	-2.51	chrX:102549257:G:A	0.00917	3.01	1.56503	2051	1	top1	0.0092	0.027	1.56503	0.1176	0.928453
BRWD3	23	80669503	OPC	both		LBD	male		0.01592	chrX:80003525:C:T	3.13	chrX:80809136:T:C	0.0142	-3.51	-0.065393	3032	1	top1	0.014	0.0082	0.065393	0.9479	0.9995
CA5B	23	15688830	OPC	both		LBD	male		0.019346	chrX:16540150:G:A	-3.71	chrX:16539289:C:T	-0.00156	3.2	-0.025713	2383	1	lasso	0.018	0.0032	-0.025713	0.9795	0.9995
CDKL5	23	18425583	OPC	both		LBD	male		0.00088	chrX:17482539:A:G	-2.73	chrX:18194062:A:G	-0.00236	3.5	0.836371	1420	1	lasso	0.016	0.0058	0.836371	0.4029	0.995476
CHM	23	85861180	OPC	both		LBD	male		0.016391	chrX:86931768:G:A	3.41	chrX:85985735:C:T	-0.00224	-3.7	0.848016	3623	2	enet	0.0024	0.16	-0.832136	0.4053	0.995476
CHST7	23	46573765	OPC	both		LBD	male		0.102614	chrX:45604482:G:A	-3.44	chrX:46548833:T:C	0.0355	-5.4	1.62738	2042	2042	blup	0.045	7.1e-06	0.281179	0.7786	0.995476
COX7B	23	77899440	OPC	both		LBD	male		0.021614	chrX:77573621:A:G	3.08	chrX:78073364:G:A	-0.00207	-3.46	-0.167223	2366	1	top1	-0.0021	0.72	0.167223	0.8672	0.995476
CTPS2	23	16587999	OPC	both		LBD	male		0.008751	chrX:16540150:G:A	-3.71	chrX:17307537:T:C	-0.000376	-3.51	-1.56542	1907	1907	blup	0.00054	0.27	2.34944	0.0188	0.928453
DACH2	23	86148451	OPC	both		LBD	male		0.063605	chrX:86931768:G:A	3.41	chrX:86733886:C:T	0.0283	-4.96	0.779967	3710	3	lasso	0.046	4.7e-06	-0.879317	0.3792	0.995476
DANT2	23	115694493	OPC	both		LBD	male		0.274985	chrX:116347578:A:C	-3.6	chrX:115929111:G:A	0.188	-9.22	0.764605	3077	5	lasso	0.21	8.1e-24	-0.852107	0.3942	0.995476
DIAPH2-AS1	23	97431286	OPC	both		LBD	male		0.020208	chrX:96899158:C:T	3.05	chrX:97857698:T:G	-0.00238	-3.51	1.26043	2264	5	enet	-0.0019	0.65	-0.987936	0.3232	0.995476
DIAPH2	23	96684712	OPC	both		LBD	male		0.051771	chrX:96443877:C:A	3.12	chrX:96389854:C:T	0.0253	-4.84	-0.365366	2941	1	top1	0.025	0.00061	0.365366	0.7148	0.995476
DMD	23	31097677	OPC	both		LBD	male		0.10125	chrX:32507701:A:G	-3.59	chrX:33132801:T:G	-0.000857	3.84	0.04877	3360	3360	blup	0.014	0.0094	0.169091	0.8657	0.995476
DOCK11	23	118495815	OPC	both		LBD	male		0.0341	chrX:118071219:G:A	-4.04	chrX:118500732:C:T	0.0738	-6.01	0.735799	2797	2	enet	0.075	6e-09	-0.057678	0.954	0.9995
DYNLT3	23	37836757	OPC	both		LBD	male		0.015065	chrX:38561438:G:A	3.14	chrX:36960052:A:G	0.0116	-3.84	-0.000592	2301	1	lasso	0.02	0.0023	0.000592	0.9995	0.9995
EIF1AX	23	20124525	OPC	both		LBD	male		0.019918	chrX:20546389:G:A	3.52	chrX:19905217:G:A	0.0019	-3.28	0.392337	1848	1	lasso	0.026	0.00051	-0.392337	0.6948	0.995476
EIF2S3	23	24054946	OPC	both		LBD	male		0.011532	chrX:24108022:T:G	3.23	chrX:24048447:C:T	-0.00238	3.17	-1.17973	2840	2840	blup	-0.0017	0.6	-1.69468	0.0901	0.928453
ENOX2	23	130622325	OPC	both		LBD	male		0.136789	chrX:130791403:C:A	3.2	chrX:130659884:C:T	0.0306	-4.62	-0.119592	1859	22	enet	0.054	9.3e-07	0.044988	0.9641	0.9995
EOLA2-DT	23	149938613	OPC	both		LBD	male		0.013048	chrX:150850775:T:C	3.42	chrX:149940083:G:A	0.00406	4	1.39967	2084	3	lasso	0.012	0.012	1.39115	0.1642	0.928453
FAM120C	23	54068324	OPC	both		LBD	male		0.04156	chrX:54738887:C:T	-3.38	chrX:54704915:G:T	-0.00225	-3.47	-0.902734	1374	1	lasso	0.0023	0.16	0.902734	0.3667	0.995476
FAM199X	23	104166453	OPC	both		LBD	male		0.045284	chrX:103710856:C:T	-2.89	chrX:104091687:T:G	0.0185	4.18	-1.32461	1604	1	top1	0.019	0.003	-1.32461	0.1853	0.928453
FGF13	23	138614727	OPC	both		LBD	male		0.019719	chrX:139649649:A:G	-2.79	chrX:138269104:A:C	0.000467	3.56	0.092389	2357	3	lasso	0.0034	0.12	0.497882	0.6186	0.995476
FRMPD4	23	11822423	OPC	both		LBD	male		0.032173	chrX:11574787:T:C	3.54	chrX:12210180:A:C	-0.00222	-3.56	0.421895	2823	4	enet	-0.002	0.7	0.23763	0.8122	0.995476
FTX	23	73940435	OPC	both		LBD	male		0.022895	chrX:74970962:T:G	3.39	chrX:73782453:G:A	-0.00106	3.31	-0.108791	2004	3	lasso	-0.00098	0.44	-0.404389	0.6859	0.995476
GABRA3	23	152166234	OPC	both		LBD	male		0.024542	chrX:151602721:G:T	2.97	chrX:151657987:T:C	-0.0023	3.7	1.8055	2648	1	lasso	0.011	0.016	1.8055	0.071	0.928453
GK	23	30653359	OPC	both		LBD	male		0.066079	chrX:30626417:C:T	3.25	chrX:31604913:A:G	-0.00221	-3.95	-0.438685	2825	2825	blup	0.0056	0.068	0.051228	0.9591	0.9995
GPR173	23	53048789	OPC	both		LBD	male		0.153931	chrX:53865633:T:G	-3.36	chrX:53076014:A:G	0.00917	-4.17	-1.32232	1406	1406	blup	0.021	0.0016	-0.334376	0.7381	0.995476
GPRASP1	23	102651092	OPC	both		LBD	male		0.024819	chrX:103287829:C:T	2.53	chrX:101835126:C:T	-0.0017	-3.18	1.10548	1797	4	lasso	0.00081	0.25	-1.26764	0.2049	0.928453
GPRASP2	23	102712445	OPC	both		LBD	male		0.002785	chrX:103710856:C:T	-2.89	chrX:103695749:G:A	0.00738	-3.6	0.404155	1776	11	enet	0.011	0.016	-0.715496	0.4743	0.995476
GRIA3	23	123184153	OPC	both		LBD	male		0.000822	chrX:123284128:C:A	3.45	chrX:122312810:T:G	-0.00211	2.85	0.179652	2749	2749	blup	-0.0014	0.52	0.490905	0.6235	0.995476
HDAC8	23	72329516	OPC	both		LBD	male		0.017393	chrX:71648911:C:T	3.28	chrX:71882424:G:A	0.00239	-3.2	-0.207858	1857	2	lasso	0.004	0.1	0.20627	0.8366	0.995476
HS6ST2	23	132626015	OPC	both		LBD	male		0.084067	chrX:132189374:C:T	-2.93	chrX:133322927:C:T	0.0243	-4.61	-0.281032	1596	3	lasso	0.034	9e-05	-0.214481	0.8302	0.995476
IL1RAPL1	23	28587446	OPC	both		LBD	male		0.140527	chrX:27936686:A:G	3.39	chrX:29258095:A:C	0.0265	-4.75	0.679518	2527	1	top1	0.026	0.00047	-0.679518	0.4968	0.995476
INTS6L	23	135520659	OPC	both		LBD	male		0.054536	chrX:134932994:C:T	2.73	chrX:135558933:G:A	-0.00226	-3.66	-2.11382	1679	15	enet	-0.0011	0.46	1.94154	0.0522	0.928453
IQSEC2	23	53225828	OPC	both		LBD	male		0.002084	chrX:53865633:T:G	-3.36	chrX:52870801:T:C	0.00325	2.71	-0.394862	1135	1	top1	0.0033	0.12	-0.394862	0.6929	0.995476
KANTR	23	53094142	OPC	both		LBD	male		0.0074	chrX:53865633:T:G	-3.36	chrX:53168810:G:A	-0.00119	3.55	0.756564	1387	1387	blup	0.0042	0.097	-1.27174	0.2035	0.928453
KDM6A	23	44873188	OPC	both		LBD	male		0.022726	chrX:45496858:A:C	-3.34	chrX:45175654:C:T	0.00469	3.38	0.03471	2494	1	lasso	0.025	0.00069	0.03471	0.9723	0.9995
KLHL4	23	87517409	OPC	both		LBD	male		0.100729	chrX:86931768:G:A	3.41	chrX:87414273:C:T	0.00541	-4.3	-0.189262	5015	4	lasso	0.0061	0.058	-0.053608	0.9572	0.9995
LAMP2	23	120426148	OPC	both		LBD	male		0.066094	chrX:120246379:A:G	-3.85	chrX:120229804:C:T	-0.00161	-3.78	-0.190345	3064	16	enet	0.0063	0.057	0.7621	0.446	0.995476
LINC00630	23	102720701	OPC	both		LBD	male		0.035934	chrX:103710856:C:T	-2.89	chrX:102865414:A:G	-0.00186	-3.64	-0.331395	1765	2	lasso	0.0068	0.05	0.75856	0.4481	0.995476
LINC01285	23	118839538	OPC	both		LBD	male		0.037004	chrX:118071219:G:A	-4.04	chrX:118715433:T:G	-0.00205	-3.16	-1.5952	2951	2951	blup	0.00021	0.3	-0.004681	0.9963	0.9995
MAGEH1	23	55452127	OPC	both		LBD	male		0.000245	chrX:54738887:C:T	-3.38	chrX:56298003:G:A	0.00205	2.67	-0.195654	2189	1	top1	0.0021	0.17	-0.195654	0.8449	0.995476
MECP2	23	154021573	OPC	both		LBD	male		0.009189	chrX:153295390:C:T	2.76	chrX:153262709:C:T	-0.00067	3.6	-2.0268	1762	3	lasso	0.0012	0.22	-1.89529	0.0581	0.928453
MED14	23	40648305	OPC	both		LBD	male		0.005054	chrX:40888778:G:T	-2.96	chrX:39993423:A:C	-0.00236	3.63	-0.699331	2782	2782	blup	0.0087	0.031	-0.320142	0.7489	0.995476
MID1	23	10445310	OPC	both		LBD	male		0.02215	chrX:11574787:T:C	3.54	chrX:9982243:C:T	0.0037	-3.7	-0.298773	2470	1	top1	0.0037	0.11	0.298773	0.7651	0.995476
MOSPD2	23	14873421	OPC	both		LBD	male		0.035441	chrX:14294694:T:C	3.73	chrX:14888192:A:G	5.17e-05	-3.65	-0.367752	2478	1	top1	5.2e-05	0.31	0.367752	0.7131	0.995476
NAA10	23	153929225	OPC	both		LBD	male		0.034771	chrX:153295390:C:T	2.76	chrX:153930431:G:A	0.0205	3.72	1.20213	1936	1	lasso	0.028	0.00035	1.20213	0.2293	0.986
NAP1L3	23	93670930	OPC	both		LBD	male		0.004965	chrX:93183164:G:A	3.47	chrX:93097462:G:A	-0.00232	3.42	0.382556	3068	3068	blup	0.013	0.012	0.015531	0.9876	0.9995
NBDY	23	56729241	OPC	both		LBD	male		0.04703	chrX:56125690:G:A	-2.73	chrX:56703996:T:C	0.0134	4.36	0.174592	2540	2540	blup	0.028	0.00029	-0.257838	0.7965	0.995476
NDUFA1	23	119871832	OPC	both		LBD	male		0.012898	chrX:120246379:A:G	-3.85	chrX:119399941:G:T	4.75e-05	3.69	0.622128	2872	3	lasso	0.0053	0.072	0.65145	0.5148	0.995476
NHS	23	17375200	OPC	both		LBD	male		0.058335	chrX:16540150:G:A	-3.71	chrX:17571604:T:C	0.00706	3.88	0.474083	1546	1	top1	0.0071	0.046	0.474083	0.6354	0.995476
OCRL	23	129539849	OPC	both		LBD	male		0.010081	chrX:129876595:G:T	3.13	chrX:130277320:C:T	0.00108	3.33	0.179066	2205	2205	blup	0.0043	0.093	-0.772054	0.4401	0.995476
OFD1	23	13734743	OPC	both		LBD	male		0.074657	chrX:14294694:T:C	3.73	chrX:12848344:A:C	0.00651	3.25	0.712781	2836	2836	blup	0.0082	0.035	0.16274	0.8707	0.995476
OPHN1	23	67949349	OPC	both		LBD	male		0.016915	chrX:67826305:A:G	3.04	chrX:69236982:G:A	0.000693	-3.06	0.819841	2246	1	top1	0.00069	0.26	-0.819841	0.4123	0.995476
OTUD5	23	48922024	OPC	both		LBD	male		0.015778	chrX:49232109:T:C	3.17	chrX:48788498:A:G	-0.00236	3.41	1.97814	1541	2	lasso	0.014	0.0076	2.00293	0.0452	0.928453
PABIR3	23	134796395	OPC	both		LBD	male		0.012625	chrX:135356813:A:G	-2.77	chrX:135680218:C:T	-0.00203	3.38	0.948487	1706	41	enet	-0.0006	0.39	-0.385682	0.6997	0.995476
PCDH19	23	100291644	OPC	both		LBD	male		0.017391	chrX:100439529:A:G	-3.21	chrX:100894216:A:G	-0.00162	-3.03	-0.056454	1997	1	top1	-0.0016	0.57	0.056454	0.955	0.9995
PDHA1	23	19343893	OPC	both		LBD	male		0.007871	chrX:19522930:C:T	2.66	chrX:19051593:G:A	0.00912	-4.26	0.338247	1589	2	lasso	0.013	0.011	-0.558192	0.5767	0.995476
PDZD4	23	153802166	OPC	both		LBD	male		0.037604	chrX:153295390:C:T	2.76	chrX:154529974:A:G	-0.00225	3.59	0.960314	2027	2027	blup	0.011	0.018	0.345246	0.7299	0.995476
PGK1	23	77910739	OPC	both		LBD	male		0.007012	chrX:77573621:A:G	3.08	chrX:78374229:G:A	-0.000793	-3.01	0.907781	2347	1	lasso	0.018	0.0037	-0.907781	0.364	0.995476
PGRMC1	23	119236245	OPC	both		LBD	male		0.017661	chrX:119623575:C:T	3.1	chrX:119824480:G:A	0.000297	-3.26	-1.34886	2988	2988	blup	0.0024	0.16	0.42735	0.6691	0.995476
PHF8	23	53936676	OPC	both		LBD	male		0.006994	chrX:54738887:C:T	-3.38	chrX:54604876:C:T	0.00844	3.72	-0.576466	1407	1	top1	0.0084	0.033	-0.576466	0.5643	0.995476
PHKA2	23	18892298	OPC	both		LBD	male		0.003792	chrX:19522930:C:T	2.66	chrX:19540249:T:C	0.00802	3.55	1.65754	1618	1	top1	0.008	0.036	1.65754	0.0974	0.928453
PLP1	23	103773718	OPC	both		LBD	male		0.029803	chrX:103710856:C:T	-2.89	chrX:103757643:C:A	0.000102	2.96	-0.330778	1569	1	top1	0.0001	0.31	-0.330778	0.7408	0.995476
PLXNA3	23	154458281	OPC	both		LBD	male		0.004856	chrX:153789530:C:T	2.56	chrX:154065268:C:T	0.0064	-3.24	0.952593	1651	1	lasso	0.0097	0.024	-0.952593	0.3408	0.995476
PNCK	23	153669733	OPC	both		LBD	male		0.178318	chrX:153295390:C:T	2.76	chrX:153699178:T:C	0.0788	-6.71	-0.314807	2019	3	lasso	0.098	3e-11	0.519534	0.6034	0.995476
PPP1R3F	23	49269793	OPC	both		LBD	male		0.053327	chrX:49232109:T:C	3.17	chrX:49305797:G:A	0.0018	-3.79	-1.61936	1096	1	top1	0.0018	0.19	1.61936	0.1054	0.928453
PRAF2	23	49071161	OPC	both		LBD	male		0.002478	chrX:49232109:T:C	3.17	chrX:48575059:T:C	0.00224	2.6	1.67671	1391	1	top1	0.0022	0.16	1.67671	0.0936	0.928453
PRKX	23	3604340	OPC	both		LBD	male		0.033578	chrX:3744023:C:T	3.24	chrX:3551669:G:A	0.0164	4.6	-1.39753	3577	1	top1	0.016	0.0048	-1.39753	0.1623	0.928453
PRRG1	23	37349309	OPC	both		LBD	male		0.006668	chrX:36534994:G:T	3.12	chrX:38046909:G:A	-0.000565	3.45	0.746564	2326	4	lasso	0.0049	0.08	0.506156	0.6127	0.995476
PUDP	23	6667865	OPC	both		LBD	male		0.071698	chrX:6685744:C:T	-3.28	chrX:7221456:T:G	0.0483	-5.47	1.33006	2997	2997	blup	0.05	1.9e-06	-1.76749	0.0771	0.928453
RAB9B	23	103822327	OPC	both		LBD	male		0.062781	chrX:103710856:C:T	-2.89	chrX:103831896:G:A	0.0404	-4.96	0.951363	1568	1568	blup	0.042	1.4e-05	-0.915563	0.3599	0.995476
RAP2C-AS1	23	132161687	OPC	both		LBD	male		0.071516	chrX:132189374:C:T	-2.93	chrX:131179294:A:G	0.00259	3.57	-0.11091	2101	1	top1	0.0026	0.15	-0.11091	0.9117	0.9995
RBM3	23	48574449	OPC	both		LBD	male		0.025252	chrX:47746296:C:T	3.4	chrX:47589011:C:T	-0.00167	3.58	0.590455	1809	1	lasso	-0.0016	0.57	0.590455	0.5549	0.995476
RBM41	23	107052095	OPC	both		LBD	male		0.024124	chrX:106827792:G:A	3.73	chrX:106211034:C:T	0.017	-4.19	-0.888752	1118	3	lasso	0.018	0.0037	0.886441	0.3754	0.995476
RBMX	23	136848004	OPC	both		LBD	male		0.107313	chrX:135993040:C:T	-2.46	chrX:137040558:C:A	0.0454	-5.58	-0.812136	1892	1	lasso	0.06	2.3e-07	0.812136	0.4167	0.995476
REPS2	23	16946658	OPC	both		LBD	male		0.038466	chrX:16540150:G:A	-3.71	chrX:17080331:C:T	0.00399	-3.73	1.19735	1694	1	top1	0.004	0.1	-1.19735	0.2312	0.986
RGN	23	47078355	OPC	both		LBD	male		0.67062	chrX:47746296:C:T	3.4	chrX:47090004:C:T	0.537	-15.06	-0.920983	2141	52	enet	0.55	4.4e-75	0.934655	0.35	0.995476
RLIM	23	74582976	OPC	both		LBD	male		0.003678	chrX:74605070:C:T	3.21	chrX:74071416:C:A	-0.00223	3.28	0.232634	2055	2055	blup	-0.00018	0.34	-0.680972	0.4959	0.995476
RNF128	23	106693794	OPC	both		LBD	male		0.065764	chrX:106827792:G:A	3.73	chrX:105739437:C:T	-0.00133	-3.38	-1.91902	996	996	blup	0.012	0.015	1.27386	0.2027	0.928453
RPL10	23	154389955	OPC	both		LBD	male		0.1203	chrX:153789530:C:T	2.56	chrX:154450358:C:T	0.0721	-6.09	0.947149	1661	1	top1	0.072	1.3e-08	-0.947149	0.3436	0.995476
RPS4X	23	72255679	OPC	both		LBD	male		0.001847	chrX:71478666:G:A	-3.57	chrX:72726136:G:T	-0.00217	-3.32	1.35593	1502	1	lasso	-0.0016	0.57	-1.35593	0.1751	0.928453
RPS6KA6	23	84058346	OPC	both		LBD	male		0.007118	chrX:83227810:T:G	-2.9	chrX:83850697:C:A	-0.0021	-2.91	-0.428909	2861	2	enet	0.0018	0.19	0.036137	0.9712	0.9995
SAT1	23	23783173	OPC	both		LBD	male		0.028707	chrX:24108022:T:G	3.23	chrX:23116177:T:C	0.00248	-3.94	-0.697163	3302	2	lasso	0.0038	0.11	0.697563	0.4855	0.995476
SCML1	23	17737449	OPC	both		LBD	male		0.007029	chrX:17518468:C:T	-3.17	chrX:17542869:T:C	0.000391	-3.41	0.877915	1354	1354	blup	0.0082	0.035	-0.055481	0.9558	0.9995
SCML2	23	18239313	OPC	both		LBD	male		0.005711	chrX:17482539:A:G	-2.73	chrX:18713077:A:G	-0.00162	2.73	-0.09263	1371	1	top1	-0.0016	0.57	-0.09263	0.9262	0.9995
SHROOM4	23	50586796	OPC	both		LBD	male		0.025993	chrX:51696304:C:T	-3.05	chrX:50334859:G:A	-0.00162	3.12	-0.535262	1331	1	lasso	0.0012	0.22	-0.535262	0.5925	0.995476
SLC25A43	23	119399336	OPC	both		LBD	male		0.139603	chrX:120246379:A:G	-3.85	chrX:119399403:G:A	0.173	8.86	-0.536519	2938	1	top1	0.17	2.5e-19	-0.536519	0.5916	0.995476
SLC6A8	23	153687926	OPC	both		LBD	male		0.001582	chrX:153295390:C:T	2.76	chrX:153909841:C:A	-0.00191	-3.28	0.418744	2026	2026	blup	-0.00091	0.43	0.295193	0.7678	0.995476
SLC9A7	23	46599251	OPC	both		LBD	male		0.045934	chrX:47746296:C:T	3.4	chrX:46647563:T:G	0.0157	4.44	1.40298	2075	19	enet	0.024	0.0009	0.013037	0.9896	0.9995
SLITRK2	23	145817829	OPC	both		LBD	male		0.056196	chrX:146520931:G:A	3.88	chrX:146507430:T:C	-0.00194	3.52	1.01911	3860	3860	blup	0.0012	0.22	-0.297329	0.7662	0.995476
SMS	23	21940709	OPC	both		LBD	male		0.060159	chrX:22721072:C:T	-3.55	chrX:22794722:T:C	-0.000318	-3.77	-0.813694	2982	4	lasso	0.0084	0.033	0.719385	0.4719	0.995476
SPIN3	23	56818298	OPC	both		LBD	male		0.023041	chrX:56125690:G:A	-2.73	chrX:57952919:T:C	-0.00127	-2.83	-0.243096	2229	40	enet	-0.00082	0.42	0.471675	0.6372	0.995476
SYAP1	23	16719612	OPC	both		LBD	male		0.016058	chrX:16540150:G:A	-3.71	chrX:16779218:G:A	0.00244	3.81	-2.09096	1901	2	lasso	0.0092	0.028	-1.9219	0.0546	0.928453
SYN1	23	47571901	OPC	both		LBD	male		0.005519	chrX:47746296:C:T	3.4	chrX:47455683:G:A	-0.00236	3.57	-0.551232	2291	2291	blup	0.0038	0.11	0.703247	0.4819	0.995476
SYTL4	23	100671783	OPC	both		LBD	male		0.022515	chrX:100439529:A:G	-3.21	chrX:100336667:A:G	0.0167	-4.62	0.802103	2280	1	top1	0.017	0.0045	-0.802103	0.4225	0.995476
TAB3	23	30827442	OPC	both		LBD	male		0.022746	chrX:30120101:C:T	3.18	chrX:30056181:T:C	-0.00226	-3.36	-0.50955	3168	3168	blup	0.00043	0.28	1.59965	0.1097	0.928453
TAF1	23	71366136	OPC	both		LBD	male		0.019044	chrX:71478666:G:A	-3.57	chrX:70784388:C:A	-0.00209	-3.77	-0.642919	2185	6	lasso	-0.00027	0.35	0.703346	0.4818	0.995476
TENM1	23	124375903	OPC	both		LBD	male		0.002563	chrX:124322219:C:T	3.86	chrX:125734713:A:G	-0.000287	3.13	-0.163165	2702	1	top1	-0.00029	0.35	-0.163165	0.8704	0.995476
TMEM255A	23	120258650	OPC	both		LBD	male		0.034569	chrX:120246379:A:G	-3.85	chrX:119682547:C:T	-0.00205	3.35	-1.82612	2911	8	enet	-0.001	0.45	-1.68794	0.0914	0.928453
TMEM35A	23	101078879	OPC	both		LBD	male		0.004907	chrX:100439529:A:G	-3.21	chrX:101626444:A:G	-0.00238	3.18	0.598597	2551	9	enet	-0.0023	0.85	0.535826	0.5921	0.995476
TMLHE-AS1	23	155457738	OPC	both		LBD	male		0.005479	chrX:154676120:A:G	2.11	chrX:154503523:C:T	0.00581	-3.47	0.112255	858	1	top1	0.0058	0.064	-0.112255	0.9106	0.9995
TMLHE	23	155489011	OPC	both		LBD	male		0.01443	chrX:155144718:G:A	2.01	chrX:155321233:G:T	-0.0007	-2.82	0.711761	686	1	top1	-0.0007	0.4	-0.711761	0.4766	0.995476
TMSB15B-AS1	23	103845151	OPC	both		LBD	male		0.110229	chrX:103710856:C:T	-2.89	chrX:103848847:C:T	0.0878	-6.54	1.63212	1588	1	top1	0.088	3.2e-10	-1.63212	0.1027	0.928453
TRO	23	54920462	OPC	both		LBD	male		0.005379	chrX:54738887:C:T	-3.38	chrX:55541034:C:T	0.0205	-3.8	0.628175	1760	1	top1	0.021	0.0018	-0.628175	0.5299	0.995476
TSC22D3	23	107713221	OPC	both		LBD	male		0.014588	chrX:106827792:G:A	3.73	chrX:107973247:C:T	9.52e-05	-3.27	-0.948849	1276	1	enet	0.0012	0.22	0.948849	0.3427	0.995476
TSPAN7	23	38561542	OPC	both		LBD	male		0.012069	chrX:39069517:G:A	3.48	chrX:39420666:A:G	0.0285	3.1	-0.711667	2873	1	top1	0.029	0.00029	-0.711667	0.4767	0.995476
TSPYL2	23	53082367	OPC	both		LBD	male		0.00715	chrX:53865633:T:G	-3.36	chrX:53140483:G:A	0.000107	-3.67	-0.48306	1410	1	lasso	0.015	0.0071	0.48306	0.6291	0.995476
UBE2A	23	119474802	OPC	both		LBD	male		0.024948	chrX:120246379:A:G	-3.85	chrX:119376370:A:G	-0.000877	-3.08	1.46637	2885	1	top1	-0.00088	0.43	-1.46637	0.1425	0.928453
UPF3B	23	119834022	OPC	both		LBD	male		0.119188	chrX:120246379:A:G	-3.85	chrX:119804035:A:G	0.0695	5.63	0.54818	2895	1	top1	0.07	2.3e-08	0.54818	0.5836	0.995476
USP11	23	47232866	OPC	both		LBD	male		0.014845	chrX:47746296:C:T	3.4	chrX:48148018:G:A	2.57e-05	3.54	-0.28405	2244	2244	blup	0.0014	0.21	1.05503	0.2914	0.995476
USP9X	23	41085445	OPC	both		LBD	male		0.035571	chrX:40888778:G:T	-2.96	chrX:41470652:G:A	-0.00103	-3.55	0.800493	2542	2542	blup	0.0018	0.18	0.810341	0.4177	0.995476
WDR13	23	48590042	OPC	both		LBD	male		0.005877	chrX:47746296:C:T	3.4	chrX:48256382:C:T	0.00152	3.08	2.19876	1777	40	enet	0.0039	0.1	-0.215032	0.8297	0.995476
WDR44	23	118346073	OPC	both		LBD	male		0.039709	chrX:118071219:G:A	-4.04	chrX:118322205:G:A	0.0168	-4.44	-0.735088	3107	1	top1	0.017	0.0044	0.735088	0.4623	0.995476
ZC3H12B	23	65034788	OPC	both		LBD	male		0.058929	chrX:65358263:C:T	2.97	chrX:64135785:C:A	-0.000122	3.36	-0.344505	811	34	enet	0.01	0.021	0.198792	0.8424	0.995476
ZC4H2	23	64915802	OPC	both		LBD	male		0.001442	chrX:65358263:C:T	2.97	chrX:64773149:C:T	-0.00235	-2.36	0.723884	811	811	blup	-0.0014	0.52	-0.211424	0.8326	0.995476
ZDHHC9	23	129803288	OPC	both		LBD	male		0.077101	chrX:130791403:C:A	3.2	chrX:129201603:C:T	-0.00106	3.58	-1.38406	1963	1963	blup	0.018	0.0032	-1.44951	0.1472	0.928453
ZMAT1	23	101882288	OPC	both		LBD	male		0.020629	chrX:100945934:C:T	2.35	chrX:102096750:T:C	0.0196	4.27	0.277936	2210	1	top1	0.02	0.0023	0.277936	0.7811	0.995476
ZMYM3	23	71239624	OPC	both		LBD	male		0.008172	chrX:71478666:G:A	-3.57	chrX:70269680:C:T	-0.00235	-3.12	-0.360619	2179	2179	blup	-0.0016	0.58	-0.424408	0.6713	0.995476
ZNF275	23	153334147	OPC	both		LBD	male		0.056346	chrX:153295390:C:T	2.76	chrX:152510484:G:A	-5.49e-05	-3.29	-1.1451	2099	2	lasso	0.02	0.0021	0.61604	0.5379	0.995476
ZNF280C	23	130202707	OPC	both		LBD	male		0.016507	chrX:130791403:C:A	3.2	chrX:131000155:C:T	-0.00107	-3.35	0.119096	1656	1656	blup	0.002	0.17	0.657045	0.5112	0.995476
ZNF674	23	46497725	OPC	both		LBD	male		0.029442	chrX:45604482:G:A	-3.33	chrX:46582393:G:A	0.00574	3.4	0.271045	2033	1	lasso	0.015	0.0068	0.271045	0.7864	0.995476
ZNF75D	23	135248590	OPC	both		LBD	male		0.006591	chrX:134932994:C:T	2.73	chrX:135403038:T:C	-0.00215	-2.98	0.067203	1706	1706	blup	-0.0018	0.63	0.161219	0.8719	0.995476
ZNF81	23	47836902	OPC	both		LBD	male		0.006327	chrX:47746296:C:T	3.4	chrX:48609371:G:A	-0.00217	-3.89	0.991185	2258	1	lasso	0.032	0.00012	-0.991185	0.3216	0.995476
ZRSR2	23	15790156	OPC	both		LBD	male		0.037599	chrX:16540150:G:A	-3.71	chrX:16020219:C:T	0.0378	4.96	0.704538	2391	1	top1	0.038	3.4e-05	0.704538	0.4811	0.995476
ADGRG2	23	18989307	OPC	both		MSA	male		0.008347	chrX:19414190:G:A	-3.13	chrX:18505707:A:G	0.00454	-3.38	-0.9776	1631	1	top1	0.0045	0.088	0.9776	0.32829	0.954812
AFF2	23	148500617	OPC	both		MSA	male		0.062953	chrX:148968309:C:T	3.95	chrX:148931701:G:A	-0.00205	-3.67	2.907	2715	1	top1	-0.0021	0.71	-2.907	0.00365	0.272025
AMMECR1	23	110194186	OPC	both		MSA	male		0.027032	chrX:110450215:G:A	3.28	chrX:109445101:T:G	-0.00228	-3.51	0.7022	1492	1492	blup	0.011	0.016	-2.8306	0.00465	0.272025
ANOS1	23	8528874	OPC	both		MSA	male		0.025966	chrX:9721087:A:C	4.89	chrX:9122383:T:C	-0.00213	3.36	0.8215	2975	1	lasso	0.048	3.1e-06	0.8215	0.41135	0.954812
APOOL	23	85003877	OPC	both		MSA	male		0.004151	chrX:85107292:A:G	3.33	chrX:84275597:G:A	-0.00128	-3.37	0.078	3521	1	lasso	-0.00091	0.43	-0.078	0.93779	0.987658
AR	23	67544021	OPC	both		MSA	male		0.056955	chrX:67581463:C:T	-2.77	chrX:67157232:G:T	0.00184	4.06	0.1438	2127	2127	blup	0.02	0.0023	0.6884	0.49122	0.954812
ARHGAP6	23	11117651	OPC	both		MSA	male		0.229779	chrX:12581383:G:A	2.89	chrX:11452633:G:T	0.106	7.47	0.6135	2669	40	enet	0.12	7.7e-14	0.9228	0.35611	0.954812
ARHGEF6	23	136665547	OPC	both		MSA	male		0.079027	chrX:137657155:C:T	-3.18	chrX:136776138:G:A	0.0145	-4.67	-0.8876	1761	4	lasso	0.042	1.3e-05	0.0362	0.97109	0.990032
ARMCX1	23	101550547	OPC	both		MSA	male		0.049913	chrX:101071278:C:A	3.3	chrX:100714210:A:G	0.00311	-3.49	-0.1372	2326	1	top1	0.0031	0.13	0.1372	0.89087	0.981684
ARMCX3	23	101622797	OPC	both		MSA	male		0.019966	chrX:101071278:C:A	3.3	chrX:102127439:T:C	-0.0021	3.34	0.1315	2310	2	lasso	0.0057	0.066	0.1307	0.896	0.981684
ARMCX4	23	101418287	OPC	both		MSA	male		0.090879	chrX:101217484:G:A	3.45	chrX:101422868:A:G	0.0315	-5.42	0.1255	2335	5	lasso	0.032	0.00012	0.0231	0.98157	0.990032
ARMCX5-GPRASP2	23	102712495	OPC	both		MSA	male		0.02084	chrX:103602325:C:T	2.83	chrX:102188990:G:T	-0.000201	-3.2	-1.5588	1776	1	lasso	0.0019	0.18	1.5588	0.11904	0.954812
ATP11C	23	139726346	OPC	both		MSA	male		0.025354	chrX:139526322:T:C	-3.55	chrX:139403065:C:T	0.00378	3.07	1.7551	2550	2550	blup	0.006	0.06	0.5661	0.57135	0.954812
ATP6AP1	23	154428633	OPC	both		MSA	male		0.071522	chrX:154486977:T:C	-3.63	chrX:154504659:C:T	0.00462	-4.12	-1.6087	1660	4	lasso	0.011	0.018	0.1723	0.86323	0.981684
ATRX	23	77504880	OPC	both		MSA	male		0.043399	chrX:78592685:T:C	2.37	chrX:77376977:T:G	-0.00227	3.52	-1.1533	2487	2487	blup	-0.00015	0.33	-1.2061	0.22777	0.954812
BCAP31	23	153700492	OPC	both		MSA	male		0.024084	chrX:154486977:T:C	-3.63	chrX:153539823:G:A	0.00306	3.51	0.7081	2054	8	lasso	0.0046	0.087	1.0788	0.28067	0.954812
BCLAF3	23	19912860	OPC	both		MSA	male		0.049999	chrX:20518900:T:C	-3.92	chrX:20054286:C:T	0.0157	-4.6	-0.1839	1853	4	enet	0.023	0.001	0.1552	0.87668	0.981684
BEX2	23	103309346	OPC	both		MSA	male		0.017202	chrX:103811887:T:C	4.85	chrX:103310978:C:A	0.00562	4.12	-0.6554	1429	2	lasso	0.012	0.015	-0.1567	0.87549	0.981684
BEX5	23	102153708	OPC	both		MSA	male		0.064995	chrX:102717741:C:A	2.73	chrX:102549257:G:A	0.00917	3.01	0.835	2051	1	top1	0.0092	0.027	0.835	0.40373	0.954812
BRWD3	23	80669503	OPC	both		MSA	male		0.01592	chrX:80464153:C:A	2.87	chrX:80809136:T:C	0.0142	-3.51	0.1007	3032	1	top1	0.014	0.0082	-0.1007	0.91982	0.986735
CHM	23	85861180	OPC	both		MSA	male		0.016391	chrX:85107292:A:G	3.33	chrX:85985735:C:T	-0.00224	-3.7	0.5979	3623	2	enet	0.0024	0.16	-0.6022	0.54701	0.954812
CHST7	23	46573765	OPC	both		MSA	male		0.102614	chrX:46303596:C:T	2.97	chrX:46548833:T:C	0.0355	-5.4	-0.8721	2042	2042	blup	0.045	7.1e-06	1.2222	0.22164	0.954812
COX7B	23	77899440	OPC	both		MSA	male		0.021614	chrX:78592685:T:C	2.37	chrX:78073364:G:A	-0.00207	-3.46	-1.0698	2366	1	top1	-0.0021	0.72	1.0698	0.28472	0.954812
CTPS2	23	16587999	OPC	both		MSA	male		0.008751	chrX:16893267:T:C	2.91	chrX:17307537:T:C	-0.000376	-3.51	-0.6064	1907	1907	blup	0.00054	0.27	0.3241	0.7459	0.981684
DACH2	23	86148451	OPC	both		MSA	male		0.063605	chrX:87053008:T:C	-3.5	chrX:86733886:C:T	0.0283	-4.96	-0.0186	3710	3	lasso	0.046	4.7e-06	-0.1329	0.8943	0.981684
DANT2	23	115694493	OPC	both		MSA	male		0.274985	chrX:115025525:C:T	3.19	chrX:115929111:G:A	0.188	-9.22	-0.4798	3077	5	lasso	0.21	8.1e-24	0.5196	0.60334	0.954812
DIAPH2-AS1	23	97431286	OPC	both		MSA	male		0.020208	chrX:98427010:C:T	3.6	chrX:97857698:T:G	-0.00238	-3.51	0.5396	2264	5	enet	-0.0019	0.65	-1.1174	0.26384	0.954812
DIAPH2	23	96684712	OPC	both		MSA	male		0.051771	chrX:95837162:G:T	2.91	chrX:96389854:C:T	0.0253	-4.84	-0.5557	2941	1	top1	0.025	0.00061	0.5557	0.5784	0.954812
DMD	23	31097677	OPC	both		MSA	male		0.10125	chrX:32932417:T:C	-3.44	chrX:33132801:T:G	-0.000857	3.84	0.1586	3360	3360	blup	0.014	0.0094	-0.9213	0.3569	0.954812
DOCK11	23	118495815	OPC	both		MSA	male		0.0341	chrX:117779368:C:T	-2.78	chrX:118500732:C:T	0.0738	-6.01	-1.1821	2797	2	enet	0.075	6e-09	0.8636	0.38782	0.954812
DYNLT3	23	37836757	OPC	both		MSA	male		0.015065	chrX:37861728:G:T	-2.85	chrX:36960052:A:G	0.0116	-3.84	0.0297	2301	1	lasso	0.02	0.0023	-0.0297	0.97629	0.990032
EIF1AX	23	20124525	OPC	both		MSA	male		0.019918	chrX:20437114:T:G	3.06	chrX:19905217:G:A	0.0019	-3.28	-0.3038	1848	1	lasso	0.026	0.00051	0.3038	0.76125	0.981684
EIF2S3	23	24054946	OPC	both		MSA	male		0.011532	chrX:23661424:A:G	3.85	chrX:24048447:C:T	-0.00238	3.17	1.4059	2840	2840	blup	-0.0017	0.6	0.6418	0.52098	0.954812
ENOX2	23	130622325	OPC	both		MSA	male		0.136789	chrX:131501106:A:G	3.98	chrX:130659884:C:T	0.0306	-4.62	-1.604	1859	22	enet	0.054	9.3e-07	0.6722	0.50144	0.954812
EOLA2-DT	23	149938613	OPC	both		MSA	male		0.013048	chrX:149077487:G:A	3.06	chrX:149940083:G:A	0.00406	4	0.2749	2084	3	lasso	0.012	0.012	0.2933	0.76929	0.981684
FAM120C	23	54068324	OPC	both		MSA	male		0.04156	chrX:53870562:A:G	-3.13	chrX:54704915:G:T	-0.00225	-3.47	0.6764	1374	1	lasso	0.0023	0.16	-0.6764	0.4988	0.954812
FAM199X	23	104166453	OPC	both		MSA	male		0.045284	chrX:103811887:T:C	4.85	chrX:104091687:T:G	0.0185	4.18	-0.5058	1604	1	top1	0.019	0.003	-0.5058	0.61298	0.954812
FGF13	23	138614727	OPC	both		MSA	male		0.019719	chrX:139525006:A:C	3.08	chrX:138269104:A:C	0.000467	3.56	-0.8674	2357	3	lasso	0.0034	0.12	-1.0188	0.30828	0.954812
FRMPD4	23	11822423	OPC	both		MSA	male		0.032173	chrX:12581383:G:A	2.89	chrX:12210180:A:C	-0.00222	-3.56	0.2395	2823	4	enet	-0.002	0.7	0.7433	0.4573	0.954812
GABRA3	23	152166234	OPC	both		MSA	male		0.024542	chrX:153437526:G:T	2.99	chrX:151657987:T:C	-0.0023	3.7	-0.9384	2648	1	lasso	0.011	0.016	-0.9384	0.34802	0.954812
GK	23	30653359	OPC	both		MSA	male		0.066079	chrX:31323143:C:T	-3.35	chrX:31604913:A:G	-0.00221	-3.95	-0.9884	2825	2825	blup	0.0056	0.068	-0.1731	0.86254	0.981684
GPR173	23	53048789	OPC	both		MSA	male		0.153931	chrX:53870562:A:G	-3.13	chrX:53076014:A:G	0.00917	-4.17	1.3689	1406	1406	blup	0.021	0.0016	-2.2588	0.0239	0.9321
GPRASP2	23	102712445	OPC	both		MSA	male		0.002785	chrX:103602325:C:T	2.83	chrX:103695749:G:A	0.00738	-3.6	-0.5737	1776	11	enet	0.011	0.016	0.3099	0.75663	0.981684
GRIA3	23	123184153	OPC	both		MSA	male		0.000822	chrX:122806692:G:A	3.65	chrX:122312810:T:G	-0.00211	2.85	-1.8339	2749	2749	blup	-0.0014	0.52	-1.0084	0.31325	0.954812
HS6ST2	23	132626015	OPC	both		MSA	male		0.084067	chrX:132026679:A:C	3.15	chrX:133322927:C:T	0.0243	-4.61	-0.3474	1596	3	lasso	0.034	9e-05	0.241	0.80959	0.981684
IL1RAPL1	23	28587446	OPC	both		MSA	male		0.140527	chrX:27727741:G:T	-3.28	chrX:29258095:A:C	0.0265	-4.75	-0.3083	2527	1	top1	0.026	0.00047	0.3083	0.75786	0.981684
INTS6L	23	135520659	OPC	both		MSA	male		0.054536	chrX:134535384:A:G	3.34	chrX:135558933:G:A	-0.00226	-3.66	0.9027	1679	15	enet	-0.0011	0.46	-1.2896	0.19718	0.954812
KANTR	23	53094142	OPC	both		MSA	male		0.0074	chrX:53870562:A:G	-3.13	chrX:53168810:G:A	-0.00119	3.55	2.4632	1387	1387	blup	0.0042	0.097	0.9258	0.35457	0.954812
KDM6A	23	44873188	OPC	both		MSA	male		0.022726	chrX:45400024:T:C	3.07	chrX:45175654:C:T	0.00469	3.38	0.5487	2494	1	lasso	0.025	0.00069	0.5487	0.58321	0.954812
KLHL4	23	87517409	OPC	both		MSA	male		0.100729	chrX:87053008:T:C	-3.98	chrX:87414273:C:T	0.00541	-4.3	0.0983	5015	4	lasso	0.0061	0.058	-0.5537	0.57979	0.954812
LAMP2	23	120426148	OPC	both		MSA	male		0.066094	chrX:119584658:A:G	-3.03	chrX:120229804:C:T	-0.00161	-3.78	-0.3444	3064	16	enet	0.0063	0.057	0.1341	0.89333	0.981684
LINC00630	23	102720701	OPC	both		MSA	male		0.035934	chrX:103602325:C:T	2.83	chrX:102865414:A:G	-0.00186	-3.64	-1.0134	1765	2	lasso	0.0068	0.05	1.6687	0.09517	0.954812
LINC01285	23	118839538	OPC	both		MSA	male		0.037004	chrX:119723008:G:A	-2.62	chrX:118715433:T:G	-0.00205	-3.16	2.0462	2951	2951	blup	0.00021	0.3	-0.0684	0.94545	0.987658
MED14	23	40648305	OPC	both		MSA	male		0.005054	chrX:39870739:C:T	-2.91	chrX:39993423:A:C	-0.00236	3.63	-0.265	2782	2782	blup	0.0087	0.031	0.0907	0.9277	0.986735
MOSPD2	23	14873421	OPC	both		MSA	male		0.035441	chrX:15018461:G:A	-2.93	chrX:14888192:A:G	5.17e-05	-3.65	-1.4177	2478	1	top1	5.2e-05	0.31	1.4177	0.15628	0.954812
NAA10	23	153929225	OPC	both		MSA	male		0.034771	chrX:154486977:T:C	-3.63	chrX:153930431:G:A	0.0205	3.72	1.3178	1936	1	lasso	0.028	0.00035	1.3178	0.18756	0.954812
NAP1L3	23	93670930	OPC	both		MSA	male		0.004965	chrX:93985835:C:T	4.46	chrX:93097462:G:A	-0.00232	3.42	-0.1526	3068	3068	blup	0.013	0.012	-0.2548	0.7989	0.981684
NBDY	23	56729241	OPC	both		MSA	male		0.04703	chrX:55862978:C:T	3.18	chrX:56703996:T:C	0.0134	4.36	-1.6793	2540	2540	blup	0.028	0.00029	-1.9534	0.05078	0.954812
NDUFA1	23	119871832	OPC	both		MSA	male		0.012898	chrX:120757409:C:T	-2.8	chrX:119399941:G:T	4.75e-05	3.69	0.3989	2872	3	lasso	0.0053	0.072	0.4219	0.67308	0.981684
OCRL	23	129539849	OPC	both		MSA	male		0.010081	chrX:128610088:A:G	3.65	chrX:130277320:C:T	0.00108	3.33	1.3141	2205	2205	blup	0.0043	0.093	0.7778	0.43669	0.954812
OFD1	23	13734743	OPC	both		MSA	male		0.074657	chrX:13203913:G:A	-3.07	chrX:12848344:A:C	0.00651	3.25	-0.1912	2836	2836	blup	0.0082	0.035	-0.0439	0.96501	0.990032
OPHN1	23	67949349	OPC	both		MSA	male		0.016915	chrX:68682892:G:A	-3.3	chrX:69236982:G:A	0.000693	-3.06	1.4011	2246	1	top1	0.00069	0.26	-1.4011	0.1612	0.954812
OTUD5	23	48922024	OPC	both		MSA	male		0.015778	chrX:48363712:T:C	-2.87	chrX:48788498:A:G	-0.00236	3.41	0.8888	1541	2	lasso	0.014	0.0076	0.8542	0.39299	0.954812
PCDH19	23	100291644	OPC	both		MSA	male		0.017391	chrX:100136922:G:A	3.34	chrX:100894216:A:G	-0.00162	-3.03	0.2864	1997	1	top1	-0.0016	0.57	-0.2864	0.77454	0.981684
PDZD4	23	153802166	OPC	both		MSA	male		0.037604	chrX:154486977:T:C	-3.63	chrX:154529974:A:G	-0.00225	3.59	-2.4662	2027	2027	blup	0.011	0.018	-1.4216	0.15516	0.954812
PGK1	23	77910739	OPC	both		MSA	male		0.007012	chrX:78592685:T:C	2.37	chrX:78374229:G:A	-0.000793	-3.01	0.8985	2347	1	lasso	0.018	0.0037	-0.8985	0.36892	0.954812
PGRMC1	23	119236245	OPC	both		MSA	male		0.017661	chrX:119687024:G:A	-2.7	chrX:119824480:G:A	0.000297	-3.26	1.6704	2988	2988	blup	0.0024	0.16	-0.4314	0.66619	0.981684
PHF8	23	53936676	OPC	both		MSA	male		0.006994	chrX:53870562:A:G	-3.13	chrX:54604876:C:T	0.00844	3.72	-0.0011	1407	1	top1	0.0084	0.033	-0.0011	0.99913	0.99913
PLP1	23	103773718	OPC	both		MSA	male		0.029803	chrX:103811887:T:C	4.85	chrX:103757643:C:A	0.000102	2.96	1.4011	1569	1	top1	0.0001	0.31	1.4011	0.16118	0.954812
PLXNA3	23	154458281	OPC	both		MSA	male		0.004856	chrX:154486977:T:C	-3.63	chrX:154065268:C:T	0.0064	-3.24	0.6752	1651	1	lasso	0.0097	0.024	-0.6752	0.49957	0.954812
PNCK	23	153669733	OPC	both		MSA	male		0.178318	chrX:154486977:T:C	-3.63	chrX:153699178:T:C	0.0788	-6.71	-0.4415	2019	3	lasso	0.098	3e-11	0.5996	0.54877	0.954812
PRAF2	23	49071161	OPC	both		MSA	male		0.002478	chrX:48448643:T:G	-2.85	chrX:48575059:T:C	0.00224	2.6	-0.575	1391	1	top1	0.0022	0.16	-0.575	0.56529	0.954812
PRKX	23	3604340	OPC	both		MSA	male		0.033578	chrX:2952502:G:A	3.93	chrX:3551669:G:A	0.0164	4.6	-0.5444	3577	1	top1	0.016	0.0048	-0.5444	0.5862	0.954812
PRRG1	23	37349309	OPC	both		MSA	male		0.006668	chrX:37870976:C:T	-2.84	chrX:38046909:G:A	-0.000565	3.45	-0.6384	2326	4	lasso	0.0049	0.08	-1.3144	0.18871	0.954812
PUDP	23	6667865	OPC	both		MSA	male		0.071698	chrX:8091950:G:A	2.55	chrX:7221456:T:G	0.0483	-5.47	-0.2137	2997	2997	blup	0.05	1.9e-06	0.2855	0.77526	0.981684
RAB9B	23	103822327	OPC	both		MSA	male		0.062781	chrX:103811887:T:C	4.85	chrX:103831896:G:A	0.0404	-4.96	-0.1597	1568	1568	blup	0.042	1.4e-05	-0.9896	0.32236	0.954812
RAP2C-AS1	23	132161687	OPC	both		MSA	male		0.071516	chrX:131501106:A:G	3.98	chrX:131179294:A:G	0.00259	3.57	0.9906	2101	1	top1	0.0026	0.15	0.9906	0.32189	0.954812
RBM3	23	48574449	OPC	both		MSA	male		0.025252	chrX:48262363:C:T	-2.71	chrX:47589011:C:T	-0.00167	3.58	1.127	1809	1	lasso	-0.0016	0.57	1.127	0.25973	0.954812
RBM41	23	107052095	OPC	both		MSA	male		0.024124	chrX:106631560:T:G	2.73	chrX:106211034:C:T	0.017	-4.19	-0.7079	1118	3	lasso	0.018	0.0037	0.6866	0.49233	0.954812
RBMX	23	136848004	OPC	both		MSA	male		0.107313	chrX:137657155:C:T	-3.15	chrX:137040558:C:A	0.0454	-5.58	1.5074	1892	1	lasso	0.06	2.3e-07	-1.5074	0.13172	0.954812
REPS2	23	16946658	OPC	both		MSA	male		0.038466	chrX:16893267:T:C	2.91	chrX:17080331:C:T	0.00399	-3.73	1.0079	1694	1	top1	0.004	0.1	-1.0079	0.31353	0.954812
RGN	23	47078355	OPC	both		MSA	male		0.67062	chrX:46303596:C:T	2.97	chrX:47090004:C:T	0.537	-15.06	0.3231	2141	52	enet	0.55	4.4e-75	-0.5115	0.609	0.954812
RNF128	23	106693794	OPC	both		MSA	male		0.065764	chrX:106631560:T:G	2.73	chrX:105739437:C:T	-0.00133	-3.38	-2.3112	996	996	blup	0.012	0.015	-1.5941	0.11091	0.954812
RPL10	23	154389955	OPC	both		MSA	male		0.1203	chrX:154486977:T:C	-3.63	chrX:154450358:C:T	0.0721	-6.09	-0.565	1661	1	top1	0.072	1.3e-08	0.565	0.57208	0.954812
RPS4X	23	72255679	OPC	both		MSA	male		0.001847	chrX:71622949:T:C	-3.56	chrX:72726136:G:T	-0.00217	-3.32	-0.6646	1502	1	lasso	-0.0016	0.57	0.6646	0.50629	0.954812
RPS6KA6	23	84058346	OPC	both		MSA	male		0.007118	chrX:85107292:A:G	3.33	chrX:83850697:C:A	-0.0021	-2.91	0.3713	2861	2	enet	0.0018	0.19	-0.3344	0.73811	0.981684
SAT1	23	23783173	OPC	both		MSA	male		0.028707	chrX:23661424:A:G	3.85	chrX:23116177:T:C	0.00248	-3.94	-0.3007	3302	2	lasso	0.0038	0.11	0.3007	0.76362	0.981684
SCML1	23	17737449	OPC	both		MSA	male		0.007029	chrX:17803183:C:T	-3.11	chrX:17542869:T:C	0.000391	-3.41	-1.4022	1354	1354	blup	0.0082	0.035	2.0061	0.04484	0.954812
SLC25A43	23	119399336	OPC	both		MSA	male		0.139603	chrX:119687024:G:A	-2.93	chrX:119399403:G:A	0.173	8.86	-1.1664	2938	1	top1	0.17	2.5e-19	-1.1664	0.24344	0.954812
SLC6A8	23	153687926	OPC	both		MSA	male		0.001582	chrX:154486977:T:C	-3.63	chrX:153909841:C:A	-0.00191	-3.28	0.4669	2026	2026	blup	-0.00091	0.43	-1.5066	0.13192	0.954812
SLC9A7	23	46599251	OPC	both		MSA	male		0.045934	chrX:46303596:C:T	2.97	chrX:46647563:T:G	0.0157	4.44	-0.9136	2075	19	enet	0.024	0.0009	-0.5333	0.59383	0.954812
SLITRK2	23	145817829	OPC	both		MSA	male		0.056196	chrX:145425222:C:A	-2.82	chrX:146507430:T:C	-0.00194	3.52	0.8487	3860	3860	blup	0.0012	0.22	0.53	0.59614	0.954812
SMS	23	21940709	OPC	both		MSA	male		0.060159	chrX:22295141:A:C	-3.28	chrX:22794722:T:C	-0.000318	-3.77	0.379	2982	4	lasso	0.0084	0.033	0.544	0.58642	0.954812
SPIN3	23	56818298	OPC	both		MSA	male		0.023041	chrX:56929967:A:C	3.11	chrX:57952919:T:C	-0.00127	-2.83	0.6952	2229	40	enet	-0.00082	0.42	-1.7739	0.07609	0.954812
SYAP1	23	16719612	OPC	both		MSA	male		0.016058	chrX:16893267:T:C	2.91	chrX:16779218:G:A	0.00244	3.81	1.8063	1901	2	lasso	0.0092	0.028	1.3649	0.17229	0.954812
SYN1	23	47571901	OPC	both		MSA	male		0.005519	chrX:48262363:C:T	-2.95	chrX:47455683:G:A	-0.00236	3.57	-1.1382	2291	2291	blup	0.0038	0.11	0.2999	0.76423	0.981684
TAB3	23	30827442	OPC	both		MSA	male		0.022746	chrX:31724495:A:G	3.27	chrX:30056181:T:C	-0.00226	-3.36	-0.7185	3168	3168	blup	0.00043	0.28	1.5013	0.13328	0.954812
TAF1	23	71366136	OPC	both		MSA	male		0.019044	chrX:71622949:T:C	-3.56	chrX:70784388:C:A	-0.00209	-3.77	-0.102	2185	6	lasso	-0.00027	0.35	0.1179	0.90617	0.981684
TMEM255A	23	120258650	OPC	both		MSA	male		0.034569	chrX:120757409:C:T	-2.8	chrX:119682547:C:T	-0.00205	3.35	-2.0582	2911	8	enet	-0.001	0.45	-0.8965	0.36998	0.954812
TMEM35A	23	101078879	OPC	both		MSA	male		0.004907	chrX:100129001:T:C	-3.71	chrX:101626444:A:G	-0.00238	3.18	0.3741	2551	9	enet	-0.0023	0.85	0.1768	0.85969	0.981684
TMLHE-AS1	23	155457738	OPC	both		MSA	male		0.005479	chrX:154486977:T:C	-3.63	chrX:154503523:C:T	0.00581	-3.47	0.3487	858	1	top1	0.0058	0.064	-0.3487	0.7273	0.981684
TMSB15B-AS1	23	103845151	OPC	both		MSA	male		0.110229	chrX:103811887:T:C	4.85	chrX:103848847:C:T	0.0878	-6.54	-0.1209	1588	1	top1	0.088	3.2e-10	0.1209	0.90381	0.981684
TRO	23	54920462	OPC	both		MSA	male		0.005379	chrX:53967156:C:T	2.49	chrX:55541034:C:T	0.0205	-3.8	0.258	1760	1	top1	0.021	0.0018	-0.258	0.79638	0.981684
TSPAN7	23	38561542	OPC	both		MSA	male		0.012069	chrX:39493766:A:C	-3.3	chrX:39420666:A:G	0.0285	3.1	-0.5571	2873	1	top1	0.029	0.00029	-0.5571	0.57744	0.954812
UBE2A	23	119474802	OPC	both		MSA	male		0.024948	chrX:119687024:G:A	-2.92	chrX:119376370:A:G	-0.000877	-3.08	0.4955	2885	1	top1	-0.00088	0.43	-0.4955	0.62022	0.954812
UPF3B	23	119834022	OPC	both		MSA	male		0.119188	chrX:120757409:C:T	-2.8	chrX:119804035:A:G	0.0695	5.63	0.6806	2895	1	top1	0.07	2.3e-08	0.6806	0.49609	0.954812
USP11	23	47232866	OPC	both		MSA	male		0.014845	chrX:47793721:C:T	-3.12	chrX:48148018:G:A	2.57e-05	3.54	-0.0777	2244	2244	blup	0.0014	0.21	-1.0471	0.29505	0.954812
USP9X	23	41085445	OPC	both		MSA	male		0.035571	chrX:40252679:G:A	2.71	chrX:41470652:G:A	-0.00103	-3.55	0.3319	2542	2542	blup	0.0018	0.18	-0.2906	0.77135	0.981684
WDR13	23	48590042	OPC	both		MSA	male		0.005877	chrX:48363712:T:C	-3.04	chrX:48256382:C:T	0.00152	3.08	1.7968	1777	40	enet	0.0039	0.1	-0.6251	0.53191	0.954812
WDR44	23	118346073	OPC	both		MSA	male		0.039709	chrX:118321992:T:C	-2.88	chrX:118322205:G:A	0.0168	-4.44	0.2047	3107	1	top1	0.017	0.0044	-0.2047	0.83779	0.981684
ZDHHC9	23	129803288	OPC	both		MSA	male		0.077101	chrX:129782003:G:A	-3.92	chrX:129201603:C:T	-0.00106	3.58	1.2668	1963	1963	blup	0.018	0.0032	-0.4658	0.64136	0.974534
ZMAT1	23	101882288	OPC	both		MSA	male		0.020629	chrX:101071278:C:A	3.3	chrX:102096750:T:C	0.0196	4.27	-0.1751	2210	1	top1	0.02	0.0023	-0.1751	0.861	0.981684
ZMYM3	23	71239624	OPC	both		MSA	male		0.008172	chrX:71622949:T:C	-3.56	chrX:70269680:C:T	-0.00235	-3.12	1.1187	2179	2179	blup	-0.0016	0.58	-0.2075	0.83564	0.981684
ZNF275	23	153334147	OPC	both		MSA	male		0.056346	chrX:154319875:G:A	3.59	chrX:152510484:G:A	-5.49e-05	-3.29	-0.4776	2099	2	lasso	0.02	0.0021	0.9443	0.34502	0.954812
ZNF280C	23	130202707	OPC	both		MSA	male		0.016507	chrX:129782003:G:A	-3.28	chrX:131000155:C:T	-0.00107	-3.35	0.4776	1656	1656	blup	0.002	0.17	-0.6404	0.52191	0.954812
ZNF75D	23	135248590	OPC	both		MSA	male		0.006591	chrX:134535384:A:G	3.34	chrX:135403038:T:C	-0.00215	-2.98	-1.7827	1706	1706	blup	-0.0018	0.63	0.7914	0.42871	0.954812
ZRSR2	23	15790156	OPC	both		MSA	male		0.037599	chrX:16070790:C:T	3.39	chrX:16020219:C:T	0.0378	4.96	0.909	2391	1	top1	0.038	3.4e-05	0.909	0.36334	0.954812
ACOT9	23	23701055	Ast	female		AD	eXCI		0.004844	chrX:24268549:T:C	-3.41	chrX:23718524:G:T	0.0354	-4.17	2.2778	3336	1	top1	0.035	0.00078	-2.2778	0.02274	0.571749
ACSL4	23	109624244	Ast	female		AD	eXCI		0.019087	chrX:109988938:C:T	3.62	chrX:109777214:C:A	0.0513	-3.09	-0.2761	2118	1	top1	0.051	6.2e-05	0.2761	0.78247	0.983809
AIFM1	23	130124666	Ast	female		AD	eXCI		0.04475	chrX:130182998:G:A	4.48	chrX:130193002:G:T	0.00986	3.58	1.52593	1741	5	lasso	0.015	0.02	3.1071	0.00189	0.16632
APOOL	23	85003877	Ast	female		AD	eXCI		0.015318	chrX:85437709:A:G	3.18	chrX:84882418:G:T	0.00601	3.38	0.08703	3521	1	top1	0.006	0.099	0.087	0.93064	0.983809
AR	23	67544021	Ast	female		AD	eXCI		0.131164	chrX:66973315:T:C	-3.69	chrX:67480664:A:G	0.0336	-4.56	-0.50917	2127	31	enet	0.062	1.2e-05	-0.9603	0.33689	0.921292
ARAF	23	47561205	Ast	female		AD	eXCI		0.022099	chrX:47050352:T:C	3.68	chrX:47359524:A:G	-0.00344	-3.68	-0.04172	2282	1	lasso	0.025	0.004	0.0417	0.96673	0.983809
ARMCX1	23	101550547	Ast	female		AD	eXCI		0.056143	chrX:102035786:A:C	3.15	chrX:100991538:C:T	-0.00189	3.38	0.50927	2326	1	lasso	0.0019	0.21	0.5093	0.61056	0.924271
ARMCX3	23	101622797	Ast	female		AD	eXCI		0.052035	chrX:102035786:A:C	3.15	chrX:101620283:A:C	0.00214	-3.52	-0.05456	2310	2	lasso	0.0081	0.069	1.4565	0.14525	0.751882
ARMCX4	23	101418287	Ast	female		AD	eXCI		0.149806	chrX:102035786:A:C	3.15	chrX:101421301:T:C	0.0706	-5.13	0.0783	2335	1	top1	0.071	2.9e-06	-0.0783	0.93759	0.983809
ARMCX5-GPRASP2	23	102712495	Ast	female		AD	eXCI		0.100494	chrX:102035786:A:C	3.15	chrX:102646413:C:T	-0.00318	-3.33	-0.44877	1776	8	lasso	0.0088	0.06	0.4597	0.64574	0.93834
ARMCX6	23	101615118	Ast	female		AD	eXCI		0.039848	chrX:102035786:A:C	3.15	chrX:101403221:C:T	-0.00125	3.79	-0.72249	2311	2311	blup	0.0012	0.25	-0.5842	0.5591	0.922561
ARSD	23	2903972	Ast	female		AD	eXCI		0.003795	chrX:3632030:T:C	-2.81	chrX:3798268:C:T	0.00183	4.01	0.04132	2424	1	lasso	0.0047	0.13	0.0413	0.96704	0.983809
ARSF	23	3041471	Ast	female		AD	eXCI		0.000889	chrX:3632030:T:C	-2.81	chrX:3067416:C:T	0.000991	3.38	1.04664	2598	2598	blup	0.013	0.027	0.785	0.43247	0.921292
ARX	23	25003694	Ast	female		AD	eXCI		0.049362	chrX:24888802:T:C	3.44	chrX:24756171:A:G	-0.000473	3.31	-0.24369	2557	1	lasso	0.0088	0.061	-0.2437	0.80747	0.983809
ATP11C	23	139726346	Ast	female		AD	eXCI		0.109689	chrX:140613431:G:A	-3.04	chrX:139229883:C:T	-0.00146	3.73	1.07178	2550	2550	blup	0.0092	0.057	-0.0715	0.94301	0.983809
BCAP31	23	153700492	Ast	female		AD	eXCI		0.055609	chrX:153034775:T:C	-3.89	chrX:153923305:C:T	-0.00296	-3.53	-0.56786	2054	1	lasso	0.007	0.083	0.5679	0.57013	0.922561
BCOR	23	40049815	Ast	female		AD	eXCI		0.042172	chrX:39985350:C:T	-3.96	chrX:39336419:C:T	-0.0029	3.41	-0.10517	2777	1	lasso	0.0041	0.14	-0.1052	0.91624	0.983809
BCORL1	23	129981107	Ast	female		AD	eXCI		0.03682	chrX:130182998:G:A	4.48	chrX:129794256:A:G	-0.00187	-3.54	-1.58309	1809	1	enet	-0.0003	0.34	1.5831	0.1134	0.746773
BEX2	23	103309346	Ast	female		AD	eXCI		0.092637	chrX:103738422:A:G	3.44	chrX:103266383:C:T	-0.000249	-3.55	-0.52698	1429	9	lasso	0.035	0.00082	-0.5038	0.61443	0.924271
BEX4	23	103215108	Ast	female		AD	eXCI		0.060367	chrX:103738422:A:G	3.44	chrX:103332530:T:C	0.00205	3.94	-0.21524	1375	1375	blup	0.026	0.0037	-0.0298	0.97623	0.987451
BEX5	23	102153708	Ast	female		AD	eXCI		0.087992	chrX:102035786:A:C	3.15	chrX:102022724:G:T	0.00496	-3.16	0.5532	2051	1	top1	0.005	0.12	-0.5532	0.58013	0.922561
CA5B	23	15688830	Ast	female		AD	eXCI		0.124618	chrX:14961283:A:C	-4.41	chrX:15666611:A:G	0.0727	4.98	-0.0475	2383	1	top1	0.073	2.1e-06	-0.0475	0.96211	0.983809
CASK	23	41514934	Ast	female		AD	eXCI		0.012535	chrX:41254678:G:A	-3.01	chrX:41961874:A:G	-0.00106	-3.11	-0.04629	2463	1	top1	-0.0011	0.41	0.0463	0.96308	0.983809
CCDC160	23	134237047	Ast	female		AD	eXCI		0.07592	chrX:134025795:C:T	-2.56	chrX:134216831:A:C	-0.00338	3.49	-1.06589	1510	1510	blup	0.0043	0.14	-0.9829	0.32566	0.921292
CCDC22	23	49235470	Ast	female		AD	eXCI		0.053662	chrX:49219318:C:T	3.11	chrX:49689423:T:C	-0.0035	3.15	-0.29475	1207	2	lasso	0.03	0.0018	-0.9869	0.32367	0.921292
CD99L2	23	150766336	Ast	female		AD	eXCI		0.005174	chrX:150670341:A:G	4.86	chrX:151676991:C:T	0.000333	-3.03	0.01111	2978	1	top1	0.00033	0.3	-0.0111	0.99113	0.99113
CDKL5	23	18425583	Ast	female		AD	eXCI		0.014595	chrX:17616901:C:T	4.24	chrX:19240381:A:G	-0.00288	-2.88	-0.46753	1420	1420	blup	0.00035	0.3	-0.8787	0.37958	0.921292
CFAP47	23	35919734	Ast	female		AD	eXCI		0.066037	chrX:35418115:G:A	-2.67	chrX:36342581:A:G	0.00262	3	0.04799	2477	2477	blup	0.022	0.0071	0.4041	0.68616	0.960611
CHM	23	85861180	Ast	female		AD	eXCI		0.064358	chrX:85437709:A:G	3.18	chrX:86102439:G:A	0.0213	-4.02	0.01641	3623	1	top1	0.021	0.0076	-0.0164	0.98691	0.99113
CHRDL1	23	110673856	Ast	female		AD	eXCI		0.103212	chrX:110002921:T:C	3.55	chrX:111096448:C:A	-0.00327	3.4	0.98593	1247	1247	blup	0.0059	0.1	-1.6216	0.10488	0.746773
CHST7	23	46573765	Ast	female		AD	eXCI		0.173797	chrX:46460191:G:A	-3.94	chrX:46598351:G:A	0.163	-7.37	2.64846	2042	1	top1	0.16	5.7e-13	-2.6485	0.00809	0.35596
CLIC2	23	155276211	Ast	female		AD	eXCI		0.024232	chrX:154866629:C:T	2.86	chrX:154982607:T:C	-0.00231	-3.28	2.00163	954	4	enet	0.00069	0.27	-1.8839	0.05958	0.746773
CNKSR2	23	21372801	Ast	female		AD	eXCI		0.085584	chrX:20701812:T:C	3.16	chrX:21403128:A:G	0.0931	-5.97	-0.6455	2109	1	top1	0.093	7.6e-08	0.6455	0.5186	0.922561
DANT2	23	115694493	Ast	female		AD	eXCI		0.49106	chrX:115510992:A:G	-3.37	chrX:115929111:G:A	0.288	-9.14	2.03092	3077	1	top1	0.29	3.9e-23	-2.0309	0.04226	0.72944
DDX3X	23	41333348	Ast	female		AD	eXCI		0.008814	chrX:40510020:A:G	-3.24	chrX:41342906:G:A	-0.00349	-3.63	0.16094	2599	2	enet	-0.0017	0.48	-0.226	0.82123	0.983809
DIAPH2-AS1	23	97431286	Ast	female		AD	eXCI		0.006176	chrX:98316932:G:A	2.59	chrX:96921506:A:G	0.0113	2.97	0.36257	2264	1	top1	0.011	0.039	0.3626	0.71692	0.977301
DLG3	23	70444835	Ast	female		AD	eXCI		0.054337	chrX:69527802:G:A	-2.91	chrX:71156540:A:G	-0.00302	3.21	-0.3354	2705	2705	blup	-0.00024	0.34	-1.2906	0.19683	0.85916
DOCK11	23	118495815	Ast	female		AD	eXCI		0.026667	chrX:119162615:C:T	2.87	chrX:118534120:G:T	0.0173	-4.36	-0.82849	2797	1	top1	0.017	0.014	0.8285	0.40739	0.921292
DYNLT3	23	37836757	Ast	female		AD	eXCI		0.09044	chrX:38274612:T:C	3.47	chrX:37501993:C:A	0.0028	-3.04	-2.04408	2301	1	top1	0.0028	0.18	2.0441	0.04095	0.72944
EDA	23	69616067	Ast	female		AD	eXCI		0.017771	chrX:69127827:G:A	-3.3	chrX:69690117:C:T	0.000882	-3.49	1.13603	2799	2	lasso	0.032	0.0013	-1.1364	0.2558	0.921292
EFHC2	23	44147872	Ast	female		AD	eXCI		0.260816	chrX:44570565:C:T	-4.13	chrX:44332086:G:T	0.13	-6.88	0.99004	2341	1	top1	0.13	1.7e-10	-0.99	0.32215	0.921292
EIF1AX	23	20124525	Ast	female		AD	eXCI		0.037629	chrX:20030625:G:A	3.23	chrX:20245263:G:A	1.6e-06	-3.42	1.68607	1848	34	enet	0.00068	0.28	-1.0023	0.3162	0.921292
ELK1	23	47635520	Ast	female		AD	eXCI		0.040146	chrX:47050352:T:C	3.68	chrX:47541903:T:C	0.0225	3.32	-0.23439	2325	1	top1	0.022	0.0062	-0.2344	0.81468	0.983809
ENOX2	23	130622325	Ast	female		AD	eXCI		0.044045	chrX:130182998:G:A	4.48	chrX:130507192:C:T	0.0373	-4.14	-0.74769	1859	1	top1	0.037	0.00058	0.7477	0.45465	0.921292
EOLA2-DT	23	149938613	Ast	female		AD	eXCI		0.077799	chrX:150670341:A:G	4.86	chrX:149232308:A:G	-0.00151	-3.54	1.12199	2084	42	enet	0.028	0.0027	-0.7488	0.454	0.921292
F8	23	154835788	Ast	female		AD	eXCI		0.010202	chrX:154866629:C:T	2.86	chrX:155693650:C:T	-4.68e-05	3.27	0.87181	1079	1	lasso	0.0093	0.055	0.8718	0.38331	0.921292
FAM133A	23	93674013	Ast	female		AD	eXCI		0.03893	chrX:93869659:G:A	-3.32	chrX:93035605:C:T	0.00261	-3.81	-0.01959	3064	3	lasso	0.04	0.00038	-0.0705	0.94381	0.983809
FAM156A	23	52926402	Ast	female		AD	eXCI		0.055816	chrX:53173090:C:T	2.5	chrX:53161523:G:A	0.00181	-3.53	1.24642	1458	17	enet	0.012	0.033	-0.9231	0.35596	0.921292
FAM199X	23	104166453	Ast	female		AD	eXCI		0.029596	chrX:103738422:A:G	3.44	chrX:104168647:A:G	0.00294	-3.59	-0.28375	1604	1	top1	0.0029	0.18	0.2838	0.7766	0.983809
FAM50A	23	154444141	Ast	female		AD	eXCI		0.022147	chrX:154866629:C:T	2.86	chrX:153594376:G:A	-0.00297	3.59	-0.35351	1651	6	enet	-0.0024	0.58	0.8149	0.41515	0.921292
FHL1	23	136146702	Ast	female		AD	eXCI		0.015392	chrX:136407688:G:A	-5.21	chrX:136430435:C:T	-0.00337	3.18	-1.77955	1644	1	lasso	0.012	0.038	-1.7796	0.07515	0.746773
FIRRE	23	131688779	Ast	female		AD	eXCI		0.151153	chrX:131761429:T:C	3.74	chrX:131804957:T:C	0.145	6.55	1.24051	2018	1	top1	0.15	1.3e-11	1.2405	0.21479	0.85916
FLNA	23	154348524	Ast	female		AD	eXCI		0.013597	chrX:153379255:C:T	-3.07	chrX:154133040:C:T	0.00334	-3.33	2.23471	1672	1672	blup	0.0055	0.11	-0.5204	0.60281	0.922561
FRMPD3	23	107449652	Ast	female		AD	eXCI		0.003381	chrX:107684729:A:G	3.56	chrX:106585073:C:T	0.000976	3.27	-0.41008	1237	1237	blup	0.0021	0.21	-0.8766	0.3807	0.921292
FRMPD4	23	11822423	Ast	female		AD	eXCI		0.189253	chrX:12564507:T:G	2.72	chrX:12325938:C:T	0.049	4.9	1.08881	2823	1	top1	0.049	8.9e-05	1.0888	0.27624	0.921292
FTX	23	73940435	Ast	female		AD	eXCI		0.115981	chrX:75049322:A:G	-2.08	chrX:73441831:A:G	0.0219	-4.37	0.08163	2004	12	lasso	0.06	1.6e-05	-0.1963	0.84441	0.983809
FUNDC1	23	44523639	Ast	female		AD	eXCI		0.040407	chrX:44570565:C:T	-4.13	chrX:44234800:C:T	0.00391	-4.03	-0.46944	2387	53	enet	0.01	0.048	0.9181	0.35855	0.921292
GDPD2	23	70423031	Ast	female		AD	eXCI		0.041661	chrX:69527802:G:A	-2.91	chrX:70037013:C:T	-0.00191	-3.68	-0.40196	2738	1	top1	-0.0019	0.5	0.402	0.68771	0.960611
GEMIN8	23	14002474	Ast	female		AD	eXCI		0.080262	chrX:14961283:A:C	-4.41	chrX:14057727:T:C	0.0435	-4.14	-0.90874	2585	1	top1	0.043	0.00022	0.9087	0.36349	0.921292
GNL3L	23	54530183	Ast	female		AD	eXCI		0.027899	chrX:55528377:C:A	3.04	chrX:54105061:G:A	0.00229	3.59	-1.11905	1511	1511	blup	0.0047	0.13	1.1217	0.26198	0.921292
GPRASP1	23	102651092	Ast	female		AD	eXCI		0.038805	chrX:102035786:A:C	3.15	chrX:102533251:T:G	-0.000369	-3.79	-0.26542	1797	4	lasso	0.00096	0.26	0.0487	0.96118	0.983809
GRIPAP1	23	48973720	Ast	female		AD	eXCI		0.044632	chrX:49219318:C:T	3.11	chrX:48261503:A:G	-0.0017	-3.58	-0.09822	1492	1	lasso	0.00054	0.28	0.0982	0.92176	0.983809
GSPT2	23	51743442	Ast	female		AD	eXCI		0.01021	chrX:51312697:T:C	2.2	chrX:52666705:G:A	0.000482	-3.74	0.34603	1903	2	lasso	0.012	0.034	-0.1879	0.85098	0.983809
HAUS7	23	153447668	Ast	female		AD	eXCI		0.033073	chrX:153034775:T:C	-3.89	chrX:153324508:C:T	0.000874	-3.1	-1.10989	2060	1	top1	0.00087	0.26	1.1099	0.26705	0.921292
HDAC6	23	48801377	Ast	female		AD	eXCI		0.033082	chrX:49219318:C:T	3.11	chrX:48152526:C:T	-0.00177	3.54	-0.68772	1698	1698	blup	0.0014	0.24	0.5713	0.5678	0.922561
IDH3G	23	153785766	Ast	female		AD	eXCI		0.011302	chrX:153034775:T:C	-3.89	chrX:153548915:T:C	-0.000703	3.33	-0.71564	2026	1	top1	-0.0007	0.37	-0.7156	0.47422	0.921292
INTS6L	23	135520659	Ast	female		AD	eXCI		0.030196	chrX:136407688:G:A	-5.21	chrX:135987396:C:A	-0.00204	3.6	-0.40946	1679	43	enet	9.7e-05	0.31	0.048	0.96172	0.983809
IRAK1	23	154010506	Ast	female		AD	eXCI		0.00891	chrX:153034775:T:C	-3.89	chrX:154143410:G:A	0.021	-2.8	0.52392	1832	1	top1	0.021	0.0079	-0.5239	0.60033	0.922561
KDM6A	23	44873188	Ast	female		AD	eXCI		0.075904	chrX:44570565:C:T	-4.13	chrX:45225619:A:G	-0.000947	4.08	0.23834	2494	7	enet	0.01	0.049	-0.1031	0.9179	0.983809
KLHL13	23	117897813	Ast	female		AD	eXCI		0.022777	chrX:118397862:C:T	2.69	chrX:117387421:A:C	-0.00177	2.6	-1.01164	3394	1	top1	-0.0018	0.48	-1.0116	0.31171	0.921292
KRBOX4	23	46447292	Ast	female		AD	eXCI		0.166031	chrX:46460191:G:A	-3.94	chrX:46581198:G:A	0.0897	5.91	1.99917	2007	1	top1	0.09	1.3e-07	1.9992	0.04559	0.72944
L1CAM	23	153861514	Ast	female		AD	eXCI		0.033564	chrX:153034775:T:C	-3.89	chrX:153874429:G:A	-0.00233	-3.29	0.29474	1995	2	lasso	0.00091	0.26	0.2672	0.78929	0.983809
LHFPL1	23	112630648	Ast	female		AD	eXCI		0.038975	chrX:111708894:C:T	3.1	chrX:113178950:G:T	-0.00325	3.49	1.57678	2701	2701	blup	0.01	0.048	1.5191	0.12874	0.746773
LINC01285	23	118839538	Ast	female		AD	eXCI		0.090562	chrX:119162615:C:T	2.87	chrX:119293361:C:A	0.0842	4.23	0.23253	2951	1	top1	0.084	3.2e-07	0.2325	0.81613	0.983809
LONRF3	23	118974614	Ast	female		AD	eXCI		0.011847	chrX:119162615:C:T	2.87	chrX:119684734:G:A	-0.00229	3.46	0.20149	3005	1	lasso	0.0081	0.068	0.2015	0.84031	0.983809
LPAR4	23	78747709	Ast	female		AD	eXCI		0.086426	chrX:78005832:T:G	-3.35	chrX:78293704:C:A	-0.00273	-2.99	0.89907	2724	2724	blup	0.012	0.036	-1.6701	0.0949	0.746773
MAGED1	23	51803007	Ast	female		AD	eXCI		0.156072	chrX:51312697:T:C	2.2	chrX:51608648:G:A	-0.00194	-3.37	0.23678	1900	1900	blup	0.038	0.00056	0.1983	0.8428	0.983809
MAGEH1	23	55452127	Ast	female		AD	eXCI		0.019442	chrX:55749070:C:T	3.29	chrX:55785351:T:C	-0.00224	3.33	-0.21797	2189	3	lasso	0.002	0.21	-0.2179	0.8275	0.983809
MAMLD1	23	150361422	Ast	female		AD	eXCI		0.022791	chrX:150670341:A:G	4.86	chrX:151307096:T:C	0.00147	3.19	-0.55364	2567	2567	blup	0.015	0.022	0.7159	0.47408	0.921292
MAOA	23	43654907	Ast	female		AD	eXCI		0.036122	chrX:44570565:C:T	-4.13	chrX:44196598:C:T	-0.00245	3.3	-0.06106	2425	6	lasso	0.0067	0.088	0.0751	0.9401	0.983809
MAP7D2	23	20006713	Ast	female		AD	eXCI		0.023611	chrX:20701812:T:C	3.16	chrX:20374810:C:T	0.0165	-4.03	-0.03004	1869	2	lasso	0.043	0.00024	0.0723	0.94239	0.983809
MAP7D3	23	136213220	Ast	female		AD	eXCI		0.044823	chrX:136407688:G:A	-5.21	chrX:135674846:A:G	0.00357	-3.78	0.74526	1722	1	top1	0.0036	0.16	-0.7453	0.45612	0.921292
MBNL3	23	132369320	Ast	female		AD	eXCI		0.011706	chrX:131761429:T:C	3.35	chrX:131590273:G:A	-0.00118	-3.34	0.95922	1999	1	lasso	0.0034	0.16	-0.9592	0.33745	0.921292
MCTS1	23	120594010	Ast	female		AD	eXCI		0.15059	chrX:120136289:C:T	-2.4	chrX:120590762:G:A	0.0386	-4.13	-0.60239	2995	1	top1	0.039	0.00047	0.6024	0.54692	0.922561
MECP2	23	154021573	Ast	female		AD	eXCI		0.057426	chrX:153318813:A:G	-3.62	chrX:154384715:T:G	0.000736	-3.61	1.32463	1762	1762	blup	0.0022	0.2	0.5321	0.59469	0.922561
MMGT1	23	135960588	Ast	female		AD	eXCI		0.000933	chrX:136407688:G:A	-5.21	chrX:135974739:C:T	0.0121	3.89	1.52788	1660	1	lasso	0.024	0.0051	1.5279	0.12654	0.746773
MOSPD2	23	14873421	Ast	female		AD	eXCI		0.074962	chrX:14961283:A:C	-4.41	chrX:14612939:T:C	0.0382	-4.5	2.41607	2478	1	top1	0.038	0.0005	-2.4161	0.01569	0.46024
MTM1	23	150568417	Ast	female		AD	eXCI		0.06581	chrX:150670341:A:G	4.86	chrX:150236620:T:C	-0.002	-3.33	-0.6186	2596	2	lasso	-0.00018	0.33	0.6186	0.53618	0.922561
MTMR1	23	150692971	Ast	female		AD	eXCI		0.115734	chrX:150670341:A:G	4.86	chrX:150572818:A:G	0.0371	-4.22	0.35596	2789	1	top1	0.037	0.00059	-0.356	0.72187	0.977301
NAP1L3	23	93670930	Ast	female		AD	eXCI		0.046149	chrX:93869659:G:A	-3.32	chrX:93957204:A:G	0.0057	4.28	0.64796	3068	1	lasso	0.0075	0.076	0.648	0.51701	0.922561
NBDY	23	56729241	Ast	female		AD	eXCI		0.198588	chrX:55771296:A:G	3.19	chrX:56739611:A:G	0.138	6.92	1.57686	2540	6	lasso	0.15	7.7e-12	1.5163	0.12944	0.746773
NDP-AS1	23	43949732	Ast	female		AD	eXCI		0.182013	chrX:44570565:C:T	-4.13	chrX:43945863:A:G	0.0622	-5.57	0.04163	2319	7	lasso	0.094	7.1e-08	0.9281	0.35335	0.921292
NDP	23	43948776	Ast	female		AD	eXCI		0.108055	chrX:44570565:C:T	-4.13	chrX:43904678:G:A	-0.00302	-3.81	-1.5108	2297	2297	blup	0.013	0.028	1.5066	0.13191	0.746773
NEXMIF	23	74732856	Ast	female		AD	eXCI		0.012973	chrX:75923129:G:A	2.33	chrX:74381736:C:T	0.0115	-3.26	0.55751	2112	1	top1	0.012	0.038	-0.5575	0.57718	0.922561
NHS	23	17375200	Ast	female		AD	eXCI		0.034728	chrX:17616901:C:T	4.24	chrX:17287445:C:T	0.00822	-3.2	1.72589	1546	2	lasso	0.016	0.018	-1.7262	0.08431	0.746773
NHSL2	23	71910845	Ast	female		AD	eXCI		0.048005	chrX:72239765:C:A	2.91	chrX:71970596:T:G	0.0096	-3.58	0.78857	1502	38	enet	0.042	0.00029	-0.9768	0.32867	0.921292
NLGN4X	23	5840637	Ast	female		AD	eXCI		0.050534	chrX:6132847:C:T	-4.45	chrX:5713779:C:T	-0.00257	-3.37	-0.67064	3767	3767	blup	-0.00028	0.34	-0.7384	0.46026	0.921292
NSDHL	23	152830967	Ast	female		AD	eXCI		0.019281	chrX:153034775:T:C	-3.89	chrX:152939758:G:A	0.00088	3.94	2.16207	2567	1	lasso	0.0065	0.091	2.1621	0.03061	0.67342
NUDT11	23	51490011	Ast	female		AD	eXCI		0.011955	chrX:51312697:T:C	2.2	chrX:50911091:A:G	0.0128	3.24	-1.14791	1829	1	top1	0.013	0.03	-1.1479	0.251	0.921292
OCRL	23	129539849	Ast	female		AD	eXCI		0.026901	chrX:130182998:G:A	4.48	chrX:128941076:C:A	-0.001	-3.51	1.4803	2205	2	lasso	0.0057	0.11	-1.2682	0.20474	0.85916
OTUD5	23	48922024	Ast	female		AD	eXCI		0.075011	chrX:49219318:C:T	3.11	chrX:48862464:C:T	0.0151	3.36	-1.4757	1541	1	top1	0.015	0.021	-1.4757	0.14002	0.746773
PABIR3	23	134796395	Ast	female		AD	eXCI		0.006444	chrX:135438905:C:T	-2.74	chrX:134842350:T:C	0.00282	-3.16	-0.10984	1706	1	top1	0.0028	0.18	0.1098	0.91254	0.983809
PCDH19	23	100291644	Ast	female		AD	eXCI		0.086728	chrX:100602320:C:T	-3.14	chrX:100346496:G:A	0.046	-4.48	0.67166	1997	1	top1	0.046	0.00015	-0.6717	0.5018	0.922561
PCSK1N	23	48831096	Ast	female		AD	eXCI		0.019797	chrX:49219318:C:T	3.11	chrX:48832128:G:A	0.00225	-3.42	0.72065	1651	1	top1	0.0023	0.2	-0.7207	0.47112	0.921292
PDK3	23	24465244	Ast	female		AD	eXCI		0.080548	chrX:24888802:T:C	3.44	chrX:24501231:C:T	0.00812	-3.88	-0.51528	2472	3	lasso	0.014	0.027	0.8971	0.36968	0.921292
PDZD11	23	70281118	Ast	female		AD	eXCI		0.012619	chrX:69527802:G:A	-2.91	chrX:70978805:A:G	-4.99e-05	-3.61	-0.16129	2930	1	top1	-5e-05	0.32	0.1613	0.87186	0.983809
PGRMC1	23	119236245	Ast	female		AD	eXCI		0.010617	chrX:119162615:C:T	2.87	chrX:119555152:T:C	0.0136	-3.19	-0.24024	2988	1	top1	0.014	0.027	0.2402	0.81014	0.983809
PHF6	23	134373288	Ast	female		AD	eXCI		0.002067	chrX:134025795:C:T	-2.56	chrX:134589922:G:A	-0.0035	3.06	-0.2541	1497	1	enet	0.0053	0.11	-0.2541	0.79942	0.983809
PHKA2	23	18892298	Ast	female		AD	eXCI		0.009926	chrX:18377429:A:G	3.61	chrX:18427580:G:A	-0.00347	-3.2	0.42759	1618	2	lasso	-0.00047	0.35	-0.4279	0.66871	0.95392
PIR	23	15384799	Ast	female		AD	eXCI		0.435373	chrX:14961283:A:C	-4.41	chrX:15493289:A:C	0.33	9.88	1.54172	2375	1	top1	0.33	7e-27	1.5417	0.12314	0.746773
PLP1	23	103773718	Ast	female		AD	eXCI		0.009674	chrX:103738422:A:G	3.44	chrX:104372325:C:T	0.00279	3.07	-0.80939	1569	1569	blup	0.0061	0.097	-1.06	0.28914	0.921292
PLS3	23	115561174	Ast	female		AD	eXCI		0.105303	chrX:115510992:A:G	-3.37	chrX:115560848:T:G	0.0187	4.74	-1.32285	2770	1	top1	0.019	0.012	-1.3228	0.18589	0.85916
PLXNA3	23	154458281	Ast	female		AD	eXCI		0.040954	chrX:154866629:C:T	2.86	chrX:153630893:C:T	-0.0026	3.19	0.68536	1651	1	lasso	0.0033	0.16	0.6854	0.49312	0.922561
PNCK	23	153669733	Ast	female		AD	eXCI		0.160728	chrX:153034775:T:C	-3.89	chrX:153688862:T:C	0.0627	-5.99	1.56347	2019	1	top1	0.063	1e-05	-1.5635	0.11794	0.746773
PNMA3	23	153056409	Ast	female		AD	eXCI		0.012105	chrX:153034775:T:C	-3.89	chrX:153613452:A:G	0.00546	4.17	0.81598	2476	1	lasso	0.0077	0.073	0.816	0.41451	0.921292
PNPLA4	23	7898247	Ast	female		AD	eXCI		0.004062	chrX:7933278:T:C	-3.04	chrX:8626625:C:T	-0.00118	3.25	1.70887	2836	1	lasso	0.034	0.001	1.7089	0.08748	0.746773
PORCN	23	48508959	Ast	female		AD	eXCI		0.047224	chrX:49219318:C:T	3.11	chrX:47634116:C:T	-0.000457	3.17	0.50971	1883	2	lasso	0.034	0.00095	0.6692	0.50335	0.922561
PPP1R3F	23	49269793	Ast	female		AD	eXCI		0.046326	chrX:49219318:C:T	3.11	chrX:49192704:A:G	0.0127	3.85	2.55677	1096	1	top1	0.013	0.031	2.5568	0.01056	0.371712
PRKX	23	3604340	Ast	female		AD	eXCI		0.108983	chrX:2788446:G:T	3.88	chrX:4650948:G:A	0.00977	3.47	0.47457	3577	19	enet	0.022	0.0068	0.589	0.55586	0.922561
PUDP	23	6667865	Ast	female		AD	eXCI		0.084036	chrX:6746259:T:C	4.09	chrX:6993161:T:C	-0.00296	-3.77	0.22837	2997	2997	blup	0.017	0.014	-0.7562	0.44953	0.921292
RAB9A	23	13689128	Ast	female		AD	eXCI		0.106061	chrX:12966674:C:T	4.17	chrX:14338781:A:G	-0.00349	-3.45	0.02461	2852	2852	blup	0.014	0.024	-0.5472	0.58427	0.922561
RAB9B	23	103822327	Ast	female		AD	eXCI		0.061362	chrX:103738422:A:G	3.44	chrX:103203264:G:A	0.00114	3.39	-1.0257	1568	1568	blup	0.019	0.011	-1.0099	0.31255	0.921292
RBM10	23	47145221	Ast	female		AD	eXCI		0.0283	chrX:46460191:G:A	-3.94	chrX:47634116:C:T	-0.00337	3.57	0.50971	2174	2174	blup	0.00095	0.26	0.7122	0.47635	0.921292
RBM3	23	48574449	Ast	female		AD	eXCI		0.023699	chrX:49219318:C:T	3.11	chrX:47584130:G:A	0.048	-4.09	-1.27382	1809	1	top1	0.048	0.0001	1.2738	0.20273	0.85916
RBMX	23	136848004	Ast	female		AD	eXCI		0.265614	chrX:136407688:G:A	-5.21	chrX:136740381:G:A	0.0785	-5.33	0.80549	1892	13	lasso	0.095	6e-08	-0.5953	0.55164	0.922561
RENBP	23	153935269	Ast	female		AD	eXCI		0.058815	chrX:153034775:T:C	-3.89	chrX:154000277:G:A	-0.00306	3.32	0.60444	1925	1925	blup	0.01	0.046	0.9146	0.36043	0.921292
RGN	23	47078355	Ast	female		AD	eXCI		0.722484	chrX:46460191:G:A	-3.94	chrX:47084756:A:C	0.485	-11.97	-1.57115	2141	17	lasso	0.51	2.8e-46	1.6106	0.10727	0.746773
RHOXF1-AS1	23	120036236	Ast	female		AD	eXCI		0.289629	chrX:119162615:C:T	2.87	chrX:120136225:C:T	0.133	7.45	-1.33214	2716	20	lasso	0.19	6.3e-15	-1.5976	0.11014	0.746773
RP2	23	46837043	Ast	female		AD	eXCI		0.048201	chrX:46460191:G:A	-3.94	chrX:46170887:C:T	-0.00324	3.67	-0.45178	2098	14	enet	0.0014	0.24	-0.6015	0.54749	0.922561
RPL10	23	154389955	Ast	female		AD	eXCI		0.126071	chrX:154866629:C:T	2.86	chrX:154396528:A:G	0.0787	-5.72	1.22598	1661	1	top1	0.079	7.8e-07	-1.226	0.22021	0.861266
RPL36A	23	101390824	Ast	female		AD	eXCI		0.113426	chrX:102035786:A:C	3.15	chrX:101684031:T:C	0.00627	4.02	0.43107	2474	2474	blup	0.032	0.0014	0.1853	0.85298	0.983809
RPS6KA3	23	20149911	Ast	female		AD	eXCI		0.029962	chrX:20701812:T:C	3.16	chrX:19278265:G:A	0.00573	-3.4	1.2614	1767	1	lasso	0.0075	0.076	-1.2614	0.20717	0.85916
SCML1	23	17737449	Ast	female		AD	eXCI		0.027871	chrX:17616901:C:T	4.24	chrX:17954393:C:T	-0.00349	-3.1	-0.28901	1354	1	lasso	0.0043	0.14	0.289	0.77257	0.983809
SEPTIN6	23	119615724	Ast	female		AD	eXCI		0.015428	chrX:119162615:C:T	2.87	chrX:118836180:G:A	-0.00348	3.52	-1.77462	2866	1	lasso	0.00088	0.26	-1.7746	0.07596	0.746773
SLC25A43	23	119399336	Ast	female		AD	eXCI		0.153463	chrX:119162615:C:T	2.87	chrX:119399403:G:A	0.117	5.99	0.3888	2938	1	top1	0.12	1.5e-09	0.3888	0.69742	0.963559
SLC25A53	23	104099214	Ast	female		AD	eXCI		0.009002	chrX:103738422:A:G	3.44	chrX:104285043:G:A	-0.000892	-2.77	-1.12732	1605	1605	blup	0.0017	0.22	1.6561	0.0977	0.746773
SLC35A2	23	48903180	Ast	female		AD	eXCI		0.001571	chrX:49219318:C:T	3.11	chrX:48905919:C:T	-0.00162	-2.95	0.23956	1600	1600	blup	-0.0013	0.43	-1.2472	0.21231	0.85916
SLC6A8	23	153687926	Ast	female		AD	eXCI		0.033296	chrX:153034775:T:C	-3.89	chrX:154117689:T:G	-0.00311	-3.42	-0.07486	2026	1	lasso	0.017	0.016	0.0749	0.94033	0.983809
SLITRK2	23	145817829	Ast	female		AD	eXCI		0.182423	chrX:146428830:G:A	3.15	chrX:146400630:C:T	-0.00251	3.68	-0.59379	3860	3860	blup	0.031	0.0017	0.8205	0.41191	0.921292
SMARCA1	23	129446501	Ast	female		AD	eXCI		0.120312	chrX:130182998:G:A	4.48	chrX:129392503:G:A	0.0398	-4.42	-0.94818	2203	1	top1	0.04	0.00038	0.9482	0.34304	0.921292
SMIM10L2B	23	135094985	Ast	female		AD	eXCI		0.018451	chrX:135614922:G:T	-2.75	chrX:135704325:G:T	-0.00241	3.49	-0.59774	1667	12	enet	0.00085	0.27	-0.5742	0.56587	0.922561
SMS	23	21940709	Ast	female		AD	eXCI		0.01641	chrX:22830395:T:C	3.36	chrX:22045474:A:G	-0.00195	3.49	-1.43125	2982	1	lasso	-0.0013	0.43	-1.4313	0.15236	0.766153
SNX12	23	71056332	Ast	female		AD	eXCI		0.000852	chrX:70511559:A:C	2.69	chrX:70097804:A:C	0.0102	-3.85	0.79925	2297	1	top1	0.01	0.047	-0.7992	0.42415	0.921292
SPANXA2-OT1	23	141176743	Ast	female		AD	eXCI		0.103822	chrX:141337675:G:A	-3.16	chrX:141169082:T:C	0.0177	4.61	-0.00253	2989	7	lasso	0.018	0.012	0.197	0.8438	0.983809
SRPX2	23	100644195	Ast	female		AD	eXCI		0.339001	chrX:101593487:G:A	3.14	chrX:100778979:G:T	0.276	-9.07	-0.57983	2196	1	top1	0.28	5.1e-22	0.5798	0.56203	0.922561
SSR4	23	153793516	Ast	female		AD	eXCI		0.001884	chrX:153034775:T:C	-3.89	chrX:153466760:T:C	0.00124	-4.38	0.4728	2027	2	lasso	0.0037	0.15	-0.4787	0.63218	0.934989
STS	23	7147237	Ast	female		AD	eXCI		0.024094	chrX:6746259:T:C	4.09	chrX:6284811:C:T	-0.00336	-2.87	0.70419	2996	2996	blup	-0.0019	0.5	-0.9598	0.33715	0.921292
SYN1	23	47571901	Ast	female		AD	eXCI		0.008814	chrX:47050352:T:C	3.68	chrX:46687753:C:T	-0.00237	-3.25	-0.69153	2291	2291	blup	4.1e-05	0.32	0.7943	0.42701	0.921292
SYP	23	49187815	Ast	female		AD	eXCI		0.011083	chrX:49219318:C:T	3.11	chrX:48261787:T:G	-0.00332	3.31	-1.28553	1304	1304	blup	0.00079	0.27	-0.2675	0.78911	0.983809
SYTL4	23	100671783	Ast	female		AD	eXCI		0.522011	chrX:101593487:G:A	3.14	chrX:100719608:A:G	0.573	12.85	0.38428	2280	1	top1	0.57	4.7e-55	0.3843	0.70077	0.963559
TBL1X	23	9463320	Ast	female		AD	eXCI		0.00249	chrX:9687883:C:T	3.25	chrX:9742391:C:T	0.0228	3.25	0.91913	3130	1	top1	0.023	0.0059	0.9191	0.35803	0.921292
TCEAL7	23	103330229	Ast	female		AD	eXCI		0.006456	chrX:103738422:A:G	3.44	chrX:103775964:T:G	0.00225	2.62	1.31619	1447	1	top1	0.0023	0.2	1.3162	0.18811	0.85916
TCEAL9	23	103356489	Ast	female		AD	eXCI		0.073338	chrX:103738422:A:G	3.44	chrX:103609032:C:A	0.0393	4.05	-0.10888	1446	1	top1	0.039	0.00042	-0.1089	0.9133	0.983809
TCEANC	23	13653112	Ast	female		AD	eXCI		0.157603	chrX:12966674:C:T	4.17	chrX:13662996:C:T	0.0818	-5.44	-0.59498	2865	1	top1	0.082	4.8e-07	0.595	0.55186	0.922561
TMEM164	23	110002631	Ast	female		AD	eXCI		0.023813	chrX:109988938:C:T	3.59	chrX:109930248:T:C	0.0448	-3.97	0.04284	1807	1	top1	0.045	0.00017	-0.0428	0.96583	0.983809
TMEM35A	23	101078879	Ast	female		AD	eXCI		0.011871	chrX:102035786:A:C	3.15	chrX:101427795:G:T	-0.000773	-3.57	-0.83491	2551	1	top1	-0.00077	0.38	0.8349	0.40377	0.921292
TMLHE-AS1	23	155457738	Ast	female		AD	eXCI		0.07222	chrX:154866629:C:T	2.86	chrX:155542067:T:C	0.0471	4.3	0.77812	858	1	top1	0.047	0.00012	0.7781	0.4365	0.921292
TMLHE	23	155489011	Ast	female		AD	eXCI		0.051009	chrX:154866629:C:T	2.86	chrX:155688605:C:T	0.0457	4.61	-0.67763	686	686	blup	0.053	4.8e-05	-1.2786	0.20103	0.85916
TMSB15B-AS1	23	103845151	Ast	female		AD	eXCI		0.173042	chrX:103738422:A:G	3.44	chrX:103847343:G:A	0.06	5.05	0.95156	1588	1588	blup	0.084	3.4e-07	-0.0825	0.93427	0.983809
TMSB4X	23	12975110	Ast	female		AD	eXCI		0.00916	chrX:12966674:C:T	4.17	chrX:13047710:G:A	4.49e-05	-3.69	-0.45778	3240	1	top1	4.5e-05	0.32	0.4578	0.64711	0.93834
TRAPPC2	23	13712244	Ast	female		AD	eXCI		0.069602	chrX:12966674:C:T	4.17	chrX:14551089:C:T	0.0191	3.21	0.48799	2836	1	top1	0.019	0.011	0.488	0.62556	0.933039
TRMT2B	23	101009346	Ast	female		AD	eXCI		0.119076	chrX:102035786:A:C	3.15	chrX:101013852:C:T	-0.00273	3.69	-0.6374	2506	3	lasso	0.0011	0.25	-0.6374	0.52384	0.922561
TSPAN6	23	100627108	Ast	female		AD	eXCI		0.212693	chrX:101593487:G:A	3.14	chrX:100742417:T:G	0.14	7.21	0.4233	2190	1	top1	0.14	3.3e-11	0.4233	0.67208	0.95392
TSPAN7	23	38561542	Ast	female		AD	eXCI		0.152062	chrX:38274612:T:C	3.47	chrX:38553814:G:T	0.0941	6.3	0.45136	2873	3	lasso	0.097	4e-08	0.4532	0.65044	0.93834
TSR2	23	54440404	Ast	female		AD	eXCI		0.008325	chrX:55246802:C:T	3	chrX:54413173:C:T	0.00536	2.42	0.79192	1520	1	top1	0.0054	0.11	0.7919	0.4284	0.921292
TXLNG	23	16786432	Ast	female		AD	eXCI		0.089971	chrX:17616901:C:T	4.24	chrX:16083786:A:G	-0.00183	-3.82	-0.31501	1840	2	lasso	0.016	0.017	-0.1115	0.91122	0.983809
USP51	23	55484616	Ast	female		AD	eXCI		0.006222	chrX:55749070:C:T	3.27	chrX:55749070:C:T	-0.00305	-2.75	3.26983	2205	1	top1	-0.003	0.72	-3.2698	0.00108	0.16632
VEGFD	23	15345596	Ast	female		AD	eXCI		0.152446	chrX:14961283:A:C	-4.41	chrX:15498851:A:G	0.105	5.94	1.88728	2321	1	top1	0.11	1e-08	1.8873	0.05912	0.746773
VMA21	23	151396515	Ast	female		AD	eXCI		0.072871	chrX:150670341:A:G	4.86	chrX:151255879:G:T	0.00387	3.45	-0.53656	3333	1	top1	0.0039	0.15	-0.5366	0.59157	0.922561
WDR44	23	118346073	Ast	female		AD	eXCI		0.06792	chrX:119162615:C:T	2.87	chrX:118715433:T:G	-0.00342	-3.58	1.67004	3107	28	enet	0.0044	0.13	-2.6968	0.007	0.35596
YIPF6	23	68498562	Ast	female		AD	eXCI		0.057422	chrX:69127827:G:A	-3.3	chrX:69191415:C:T	0.00503	3.28	-0.68517	2294	2294	blup	0.0068	0.086	1.4842	0.13776	0.746773
ZMAT1	23	101882288	Ast	female		AD	eXCI		0.067317	chrX:102035786:A:C	3.15	chrX:102017519:G:T	0.0466	-5.13	-0.09117	2210	4	lasso	0.05	7.5e-05	1.4871	0.13698	0.746773
ZNF280C	23	130202707	Ast	female		AD	eXCI		0.006617	chrX:130182998:G:A	4.48	chrX:130361201:C:A	0.00791	3.46	-0.23147	1656	1	top1	0.0079	0.071	-0.2315	0.81695	0.983809
ZNF674	23	46497725	Ast	female		AD	eXCI		0.022094	chrX:46460191:G:A	-3.94	chrX:45861127:A:G	0.00393	-3.5	0.22179	2033	1	top1	0.0039	0.15	-0.2218	0.82448	0.983809
ZNF711	23	85243991	Ast	female		AD	eXCI		0.138827	chrX:85437709:A:G	3.18	chrX:85266897:G:A	0.0114	4.08	0.49475	3541	3541	blup	0.045	0.00017	1.5185	0.12889	0.746773
ZRSR2	23	15790156	Ast	female		AD	eXCI		0.172581	chrX:14961283:A:C	-4.41	chrX:15808678:G:A	0.135	-6.53	0.33774	2391	1	top1	0.13	7.8e-11	-0.3377	0.73556	0.983809
ACOT9	23	23701055	Ast	female		PD	eXCI		0.004844	chrX:24745091:C:T	-3.42	chrX:23718524:G:T	0.0354	-4.17	0.09264	3336	1	top1	0.035	0.00078	-0.09264	0.92619	0.982073
ACSL4	23	109624244	Ast	female		PD	eXCI		0.019087	chrX:108852457:C:T	3.09	chrX:109777214:C:A	0.0513	-3.09	0.46998	2118	1	top1	0.051	6.2e-05	-0.46998	0.63837	0.982073
AIFM1	23	130124666	Ast	female		PD	eXCI		0.04475	chrX:129779590:C:T	-3.24	chrX:130193002:G:T	0.00986	3.58	0.56871	1741	5	lasso	0.015	0.02	1.291	0.1967	0.933238
APOOL	23	85003877	Ast	female		PD	eXCI		0.015318	chrX:84752619:C:T	-3.22	chrX:84882418:G:T	0.00601	3.38	0.07914	3521	1	top1	0.006	0.099	0.07914	0.93692	0.982073
AR	23	67544021	Ast	female		PD	eXCI		0.131164	chrX:67509829:A:G	-3.01	chrX:67480664:A:G	0.0336	-4.56	-0.57519	2127	31	enet	0.062	1.2e-05	-0.43854	0.66099	0.982073
ARAF	23	47561205	Ast	female		PD	eXCI		0.022099	chrX:47253602:G:A	-3.35	chrX:47359524:A:G	-0.00344	-3.68	0.73473	2282	1	lasso	0.025	0.004	-0.73473	0.46251	0.941301
ARMCX1	23	101550547	Ast	female		PD	eXCI		0.056143	chrX:100888102:G:A	3.71	chrX:100991538:C:T	-0.00189	3.38	-0.5099	2326	1	lasso	0.0019	0.21	-0.5099	0.61012	0.982073
ARMCX3	23	101622797	Ast	female		PD	eXCI		0.052035	chrX:100888102:G:A	3.71	chrX:101620283:A:C	0.00214	-3.52	0.66755	2310	2	lasso	0.0081	0.069	-2.46539	0.01369	0.617949
ARMCX4	23	101418287	Ast	female		PD	eXCI		0.149806	chrX:100888102:G:A	3.71	chrX:101421301:T:C	0.0706	-5.13	0.74934	2335	1	top1	0.071	2.9e-06	-0.74934	0.45365	0.941301
ARMCX5-GPRASP2	23	102712495	Ast	female		PD	eXCI		0.100494	chrX:102875312:G:T	3.49	chrX:102646413:C:T	-0.00318	-3.33	-1.36778	1776	8	lasso	0.0088	0.06	1.34422	0.17888	0.933238
ARMCX6	23	101615118	Ast	female		PD	eXCI		0.039848	chrX:100888102:G:A	3.71	chrX:101403221:C:T	-0.00125	3.79	-1.49256	2311	2311	blup	0.0012	0.25	-1.30848	0.19071	0.933238
ARSF	23	3041471	Ast	female		PD	eXCI		0.000889	chrX:3949592:G:A	-3.14	chrX:3067416:C:T	0.000991	3.38	-0.65733	2598	2598	blup	0.013	0.027	-0.28591	0.77494	0.982073
ARX	23	25003694	Ast	female		PD	eXCI		0.049362	chrX:25695662:A:G	3.65	chrX:24756171:A:G	-0.000473	3.31	0.24072	2557	1	lasso	0.0088	0.061	0.24072	0.80977	0.982073
ATP11C	23	139726346	Ast	female		PD	eXCI		0.109689	chrX:140830046:T:G	-3.03	chrX:139229883:C:T	-0.00146	3.73	0.50211	2550	2550	blup	0.0092	0.057	1.10055	0.27109	0.933238
BCAP31	23	153700492	Ast	female		PD	eXCI		0.055609	chrX:154370045:T:C	3.66	chrX:153923305:C:T	-0.00296	-3.53	0.73574	2054	1	lasso	0.007	0.083	-0.73574	0.46189	0.941301
BCOR	23	40049815	Ast	female		PD	eXCI		0.042172	chrX:40383023:C:T	-3.65	chrX:39336419:C:T	-0.0029	3.41	-0.90346	2777	1	lasso	0.0041	0.14	-0.90346	0.36628	0.941301
BCORL1	23	129981107	Ast	female		PD	eXCI		0.03682	chrX:129779590:C:T	-3.24	chrX:129794256:A:G	-0.00187	-3.54	0.74547	1809	1	enet	-0.0003	0.34	-0.74547	0.45599	0.941301
BEX2	23	103309346	Ast	female		PD	eXCI		0.092637	chrX:102875312:G:T	3.49	chrX:103266383:C:T	-0.000249	-3.55	0.14125	1429	9	lasso	0.035	0.00082	0.23954	0.81068	0.982073
BEX4	23	103215108	Ast	female		PD	eXCI		0.060367	chrX:102875312:G:T	3.49	chrX:103332530:T:C	0.00205	3.94	-0.90507	1375	1375	blup	0.026	0.0037	-1.04541	0.29583	0.933238
BEX5	23	102153708	Ast	female		PD	eXCI		0.087992	chrX:102875312:G:T	3.49	chrX:102022724:G:T	0.00496	-3.16	0.99833	2051	1	top1	0.005	0.12	-0.99833	0.31812	0.933238
CA5B	23	15688830	Ast	female		PD	eXCI		0.124618	chrX:14786292:G:A	-3.22	chrX:15666611:A:G	0.0727	4.98	-0.55363	2383	1	top1	0.073	2.1e-06	-0.55363	0.57983	0.982073
CASK	23	41514934	Ast	female		PD	eXCI		0.012535	chrX:41989348:C:T	-3.07	chrX:41961874:A:G	-0.00106	-3.11	0.48175	2463	1	top1	-0.0011	0.41	-0.48175	0.62999	0.982073
CCDC160	23	134237047	Ast	female		PD	eXCI		0.07592	chrX:134870870:G:A	3.14	chrX:134216831:A:C	-0.00338	3.49	-1.12437	1510	1510	blup	0.0043	0.14	-0.79986	0.42379	0.941301
CCDC22	23	49235470	Ast	female		PD	eXCI		0.053662	chrX:49842174:A:G	3.5	chrX:49689423:T:C	-0.0035	3.15	1.25622	1207	2	lasso	0.03	0.0018	1.52922	0.12621	0.933238
CD99L2	23	150766336	Ast	female		PD	eXCI		0.005174	chrX:150893835:C:T	-3.12	chrX:151676991:C:T	0.000333	-3.03	-0.26166	2978	1	top1	0.00033	0.3	0.26166	0.79358	0.982073
CDKL5	23	18425583	Ast	female		PD	eXCI		0.014595	chrX:18128542:C:T	-3.18	chrX:19240381:A:G	-0.00288	-2.88	-0.01482	1420	1420	blup	0.00035	0.3	0.82491	0.40942	0.941301
CFAP47	23	35919734	Ast	female		PD	eXCI		0.066037	chrX:36817654:C:A	2.62	chrX:36342581:A:G	0.00262	3	0.53525	2477	2477	blup	0.022	0.0071	1.64312	0.10036	0.933238
CHM	23	85861180	Ast	female		PD	eXCI		0.064358	chrX:86251421:A:G	3.39	chrX:86102439:G:A	0.0213	-4.02	0.50697	3623	1	top1	0.021	0.0076	-0.50697	0.61217	0.982073
CHRDL1	23	110673856	Ast	female		PD	eXCI		0.103212	chrX:111793412:A:G	3.17	chrX:111096448:C:A	-0.00327	3.4	0.83429	1247	1247	blup	0.0059	0.1	-0.28318	0.77704	0.982073
CHST7	23	46573765	Ast	female		PD	eXCI		0.173797	chrX:47253602:G:A	-3.35	chrX:46598351:G:A	0.163	-7.37	-0.57697	2042	1	top1	0.16	5.7e-13	0.57697	0.56396	0.982073
CLIC2	23	155276211	Ast	female		PD	eXCI		0.024232	chrX:154370045:T:C	3.66	chrX:154982607:T:C	-0.00231	-3.28	1.51298	954	4	enet	0.00069	0.27	-1.70367	0.08844	0.933238
CNKSR2	23	21372801	Ast	female		PD	eXCI		0.085584	chrX:22325036:G:A	3.13	chrX:21403128:A:G	0.0931	-5.97	-1.09051	2109	1	top1	0.093	7.6e-08	1.09051	0.27549	0.933238
DANT2	23	115694493	Ast	female		PD	eXCI		0.49106	chrX:116158160:C:A	-3.36	chrX:115929111:G:A	0.288	-9.14	-1.40359	3077	1	top1	0.29	3.9e-23	1.40359	0.16044	0.933238
DDX3X	23	41333348	Ast	female		PD	eXCI		0.008814	chrX:40383023:C:T	-3.65	chrX:41342906:G:A	-0.00349	-3.63	-0.03218	2599	2	enet	-0.0017	0.48	0.04657	0.96286	0.997248
DIAPH2-AS1	23	97431286	Ast	female		PD	eXCI		0.006176	chrX:97328866:G:A	-3.35	chrX:96921506:A:G	0.0113	2.97	0.95062	2264	1	top1	0.011	0.039	0.95062	0.3418	0.933238
DLG3	23	70444835	Ast	female		PD	eXCI		0.054337	chrX:71056235:G:A	-2.85	chrX:71156540:A:G	-0.00302	3.21	-1.44822	2705	2705	blup	-0.00024	0.34	-0.56213	0.57403	0.982073
DOCK11	23	118495815	Ast	female		PD	eXCI		0.026667	chrX:118282681:T:C	4.24	chrX:118534120:G:T	0.0173	-4.36	-0.0012	2797	1	top1	0.017	0.014	0.0012	0.99904	0.99904
DYNLT3	23	37836757	Ast	female		PD	eXCI		0.09044	chrX:37526596:T:G	-3.84	chrX:37501993:C:A	0.0028	-3.04	-2.93486	2301	1	top1	0.0028	0.18	2.93486	0.00334	0.58116
EDA	23	69616067	Ast	female		PD	eXCI		0.017771	chrX:69153306:G:A	3.41	chrX:69690117:C:T	0.000882	-3.49	-0.00566	2799	2	lasso	0.032	0.0013	0.00584	0.99534	0.99904
EFHC2	23	44147872	Ast	female		PD	eXCI		0.260816	chrX:45230654:G:A	-3.66	chrX:44332086:G:T	0.13	-6.88	0.40591	2341	1	top1	0.13	1.7e-10	-0.40591	0.68481	0.982073
EIF1AX	23	20124525	Ast	female		PD	eXCI		0.037629	chrX:21092580:C:T	-3.23	chrX:20245263:G:A	1.6e-06	-3.42	-0.20497	1848	34	enet	0.00068	0.28	0.81839	0.41313	0.941301
ELK1	23	47635520	Ast	female		PD	eXCI		0.040146	chrX:47253602:G:A	-3.35	chrX:47541903:T:C	0.0225	3.32	-0.28004	2325	1	top1	0.022	0.0062	-0.28004	0.77945	0.982073
ENOX2	23	130622325	Ast	female		PD	eXCI		0.044045	chrX:130280659:G:A	2.7	chrX:130507192:C:T	0.0373	-4.14	0.89104	1859	1	top1	0.037	0.00058	-0.89104	0.37291	0.941301
EOLA2-DT	23	149938613	Ast	female		PD	eXCI		0.077799	chrX:149500400:T:C	3.36	chrX:149232308:A:G	-0.00151	-3.54	0.36004	2084	42	enet	0.028	0.0027	0.01795	0.98568	0.99904
F8	23	154835788	Ast	female		PD	eXCI		0.010202	chrX:154370045:T:C	3.66	chrX:155693650:C:T	-4.68e-05	3.27	0.72756	1079	1	lasso	0.0093	0.055	0.72756	0.46688	0.941301
FAM133A	23	93674013	Ast	female		PD	eXCI		0.03893	chrX:92999776:C:T	3.75	chrX:93035605:C:T	0.00261	-3.81	-0.08903	3064	3	lasso	0.04	0.00038	0.20001	0.84147	0.982073
FAM156A	23	52926402	Ast	female		PD	eXCI		0.055816	chrX:53270467:T:C	2.8	chrX:53161523:G:A	0.00181	-3.53	-1.29045	1458	17	enet	0.012	0.033	0.9956	0.31944	0.933238
FAM199X	23	104166453	Ast	female		PD	eXCI		0.029596	chrX:104217887:G:A	3.01	chrX:104168647:A:G	0.00294	-3.59	-1.06181	1604	1	top1	0.0029	0.18	1.06181	0.28832	0.933238
FAM50A	23	154444141	Ast	female		PD	eXCI		0.022147	chrX:154370045:T:C	3.66	chrX:153594376:G:A	-0.00297	3.59	-0.52541	1651	6	enet	-0.0024	0.58	0.73481	0.46246	0.941301
FHL1	23	136146702	Ast	female		PD	eXCI		0.015392	chrX:135985154:C:T	3.54	chrX:136430435:C:T	-0.00337	3.18	-0.61728	1644	1	lasso	0.012	0.038	-0.61728	0.53705	0.973015
FIRRE	23	131688779	Ast	female		PD	eXCI		0.151153	chrX:131179646:A:G	2.6	chrX:131804957:T:C	0.145	6.55	0.60572	2018	1	top1	0.15	1.3e-11	0.60572	0.5447	0.973015
FLNA	23	154348524	Ast	female		PD	eXCI		0.013597	chrX:154370045:T:C	3.66	chrX:154133040:C:T	0.00334	-3.33	0.50765	1672	1672	blup	0.0055	0.11	-2.35755	0.0184	0.617949
FRMPD3	23	107449652	Ast	female		PD	eXCI		0.003381	chrX:108053629:T:C	-2.8	chrX:106585073:C:T	0.000976	3.27	0.08577	1237	1237	blup	0.0021	0.21	1.73097	0.08346	0.933238
FRMPD4	23	11822423	Ast	female		PD	eXCI		0.189253	chrX:12413119:G:A	-3.19	chrX:12325938:C:T	0.049	4.9	-1.09624	2823	1	top1	0.049	8.9e-05	-1.09624	0.27298	0.933238
FTX	23	73940435	Ast	female		PD	eXCI		0.115981	chrX:75236007:T:C	2.75	chrX:73441831:A:G	0.0219	-4.37	-0.91481	2004	12	lasso	0.06	1.6e-05	1.12118	0.26221	0.933238
FUNDC1	23	44523639	Ast	female		PD	eXCI		0.040407	chrX:45230654:G:A	-3.66	chrX:44234800:C:T	0.00391	-4.03	-0.96845	2387	53	enet	0.01	0.048	-0.19017	0.84917	0.982073
GDPD2	23	70423031	Ast	female		PD	eXCI		0.041661	chrX:71056235:G:A	-2.85	chrX:70037013:C:T	-0.00191	-3.68	-0.91855	2738	1	top1	-0.0019	0.5	0.91855	0.35833	0.941301
GEMIN8	23	14002474	Ast	female		PD	eXCI		0.080262	chrX:13873228:G:A	-6.12	chrX:14057727:T:C	0.0435	-4.14	-0.60258	2585	1	top1	0.043	0.00022	0.60258	0.54679	0.973015
GNL3L	23	54530183	Ast	female		PD	eXCI		0.027899	chrX:55286654:T:C	-2.91	chrX:54105061:G:A	0.00229	3.59	1.25222	1511	1511	blup	0.0047	0.13	-0.32483	0.74531	0.982073
GPRASP1	23	102651092	Ast	female		PD	eXCI		0.038805	chrX:102875312:G:T	3.49	chrX:102533251:T:G	-0.000369	-3.79	-0.91909	1797	4	lasso	0.00096	0.26	1.13131	0.25793	0.933238
GRIPAP1	23	48973720	Ast	female		PD	eXCI		0.044632	chrX:49780344:G:A	3.5	chrX:48261503:A:G	-0.0017	-3.58	-1.09739	1492	1	lasso	0.00054	0.28	1.09739	0.27247	0.933238
GSPT2	23	51743442	Ast	female		PD	eXCI		0.01021	chrX:52010124:A:G	-2.74	chrX:52666705:G:A	0.000482	-3.74	0.83436	1903	2	lasso	0.012	0.034	-0.98673	0.32377	0.933238
HAUS7	23	153447668	Ast	female		PD	eXCI		0.033073	chrX:154370045:T:C	3.66	chrX:153324508:C:T	0.000874	-3.1	-0.20071	2060	1	top1	0.00087	0.26	0.20071	0.84093	0.982073
HDAC6	23	48801377	Ast	female		PD	eXCI		0.033082	chrX:49780344:G:A	3.07	chrX:48152526:C:T	-0.00177	3.54	-0.43775	1698	1698	blup	0.0014	0.24	-0.37541	0.70736	0.982073
IDH3G	23	153785766	Ast	female		PD	eXCI		0.011302	chrX:154370045:T:C	3.66	chrX:153548915:T:C	-0.000703	3.33	0.12022	2026	1	top1	-0.0007	0.37	0.12022	0.90431	0.982073
INTS6L	23	135520659	Ast	female		PD	eXCI		0.030196	chrX:135985154:C:T	3.54	chrX:135987396:C:A	-0.00204	3.6	-0.0726	1679	43	enet	9.7e-05	0.31	0.85867	0.39052	0.941301
IRAK1	23	154010506	Ast	female		PD	eXCI		0.00891	chrX:154370045:T:C	3.66	chrX:154143410:G:A	0.021	-2.8	-0.33412	1832	1	top1	0.021	0.0079	0.33412	0.73829	0.982073
KDM6A	23	44873188	Ast	female		PD	eXCI		0.075904	chrX:45230654:G:A	-3.66	chrX:45225619:A:G	-0.000947	4.08	-2.62442	2494	7	enet	0.01	0.049	-1.85889	0.06304	0.933238
KLHL13	23	117897813	Ast	female		PD	eXCI		0.022777	chrX:118221147:C:T	3.94	chrX:117387421:A:C	-0.00177	2.6	-2.25404	3394	1	top1	-0.0018	0.48	-2.25404	0.02419	0.617949
KRBOX4	23	46447292	Ast	female		PD	eXCI		0.166031	chrX:47253602:G:A	-3.35	chrX:46581198:G:A	0.0897	5.91	-1.48296	2007	1	top1	0.09	1.3e-07	-1.48296	0.13809	0.933238
L1CAM	23	153861514	Ast	female		PD	eXCI		0.033564	chrX:154370045:T:C	3.66	chrX:153874429:G:A	-0.00233	-3.29	0.53039	1995	2	lasso	0.00091	0.26	-0.20764	0.83551	0.982073
LHFPL1	23	112630648	Ast	female		PD	eXCI		0.038975	chrX:112801206:G:T	3.17	chrX:113178950:G:T	-0.00325	3.49	-0.1035	2701	2701	blup	0.01	0.048	0.95273	0.34073	0.933238
LINC01285	23	118839538	Ast	female		PD	eXCI		0.090562	chrX:118221147:C:T	3.94	chrX:119293361:C:A	0.0842	4.23	0.18963	2951	1	top1	0.084	3.2e-07	0.18964	0.8496	0.982073
LONRF3	23	118974614	Ast	female		PD	eXCI		0.011847	chrX:118221147:C:T	3.94	chrX:119684734:G:A	-0.00229	3.46	-0.7082	3005	1	lasso	0.0081	0.068	-0.7082	0.47882	0.941301
LPAR4	23	78747709	Ast	female		PD	eXCI		0.086426	chrX:78000217:C:T	-3.38	chrX:78293704:C:A	-0.00273	-2.99	-0.62089	2724	2724	blup	0.012	0.036	-0.74187	0.45816	0.941301
MAGED1	23	51803007	Ast	female		PD	eXCI		0.156072	chrX:52010124:A:G	-2.74	chrX:51608648:G:A	-0.00194	-3.37	-1.05892	1900	1900	blup	0.038	0.00056	1.02693	0.30446	0.933238
MAGEH1	23	55452127	Ast	female		PD	eXCI		0.019442	chrX:55286654:T:C	-2.91	chrX:55785351:T:C	-0.00224	3.33	-2.34976	2189	3	lasso	0.002	0.21	-2.34976	0.01879	0.617949
MAMLD1	23	150361422	Ast	female		PD	eXCI		0.022791	chrX:149500400:T:C	3.36	chrX:151307096:T:C	0.00147	3.19	-1.13962	2567	2567	blup	0.015	0.022	0.80305	0.42195	0.941301
MAOA	23	43654907	Ast	female		PD	eXCI		0.036122	chrX:44570565:C:T	3.59	chrX:44196598:C:T	-0.00245	3.3	-0.19492	2425	6	lasso	0.0067	0.088	-0.17286	0.86276	0.982073
MAP7D2	23	20006713	Ast	female		PD	eXCI		0.023611	chrX:21092580:C:T	-3.25	chrX:20374810:C:T	0.0165	-4.03	-0.03861	1869	2	lasso	0.043	0.00024	0.05242	0.9582	0.997248
MAP7D3	23	136213220	Ast	female		PD	eXCI		0.044823	chrX:135985154:C:T	3.54	chrX:135674846:A:G	0.00357	-3.78	0.11816	1722	1	top1	0.0036	0.16	-0.11816	0.90594	0.982073
MBNL3	23	132369320	Ast	female		PD	eXCI		0.011706	chrX:131505127:G:A	-3.06	chrX:131590273:G:A	-0.00118	-3.34	0.60072	1999	1	lasso	0.0034	0.16	-0.60072	0.54802	0.973015
MCTS1	23	120594010	Ast	female		PD	eXCI		0.15059	chrX:121112627:A:C	2.85	chrX:120590762:G:A	0.0386	-4.13	-0.0262	2995	1	top1	0.039	0.00047	0.02621	0.97909	0.99904
MECP2	23	154021573	Ast	female		PD	eXCI		0.057426	chrX:154370045:T:C	3.66	chrX:154384715:T:G	0.000736	-3.61	1.90737	1762	1762	blup	0.0022	0.2	-0.08885	0.9292	0.982073
MMGT1	23	135960588	Ast	female		PD	eXCI		0.000933	chrX:135985154:C:T	3.54	chrX:135974739:C:T	0.0121	3.89	-0.7127	1660	1	lasso	0.024	0.0051	-0.7127	0.47603	0.941301
MOSPD2	23	14873421	Ast	female		PD	eXCI		0.074962	chrX:13874463:T:C	-5.38	chrX:14612939:T:C	0.0382	-4.5	0.10384	2478	1	top1	0.038	0.0005	-0.10384	0.9173	0.982073
MTM1	23	150568417	Ast	female		PD	eXCI		0.06581	chrX:150893835:C:T	-3.12	chrX:150236620:T:C	-0.002	-3.33	-0.57572	2596	2	lasso	-0.00018	0.33	0.57572	0.56481	0.982073
MTMR1	23	150692971	Ast	female		PD	eXCI		0.115734	chrX:150893835:C:T	-3.12	chrX:150572818:A:G	0.0371	-4.22	-0.81485	2789	1	top1	0.037	0.00059	0.81485	0.41516	0.941301
NAP1L3	23	93670930	Ast	female		PD	eXCI		0.046149	chrX:92999776:C:T	3.75	chrX:93957204:A:G	0.0057	4.28	-0.12096	3068	1	lasso	0.0075	0.076	-0.12096	0.90372	0.982073
NBDY	23	56729241	Ast	female		PD	eXCI		0.198588	chrX:55872757:A:C	2.74	chrX:56739611:A:G	0.138	6.92	0.71002	2540	6	lasso	0.15	7.7e-12	0.66408	0.50664	0.96874
NDP-AS1	23	43949732	Ast	female		PD	eXCI		0.182013	chrX:44570565:C:T	3.59	chrX:43945863:A:G	0.0622	-5.57	-0.24362	2319	7	lasso	0.094	7.1e-08	-0.51479	0.6067	0.982073
NDP	23	43948776	Ast	female		PD	eXCI		0.108055	chrX:44570565:C:T	3.59	chrX:43904678:G:A	-0.00302	-3.81	0.23199	2297	2297	blup	0.013	0.028	-0.43965	0.66019	0.982073
NEXMIF	23	74732856	Ast	female		PD	eXCI		0.012973	chrX:75582719:G:A	3.07	chrX:74381736:C:T	0.0115	-3.26	0.733	2112	1	top1	0.012	0.038	-0.733	0.46356	0.941301
NHS	23	17375200	Ast	female		PD	eXCI		0.034728	chrX:18128542:C:T	-3.18	chrX:17287445:C:T	0.00822	-3.2	-1.13408	1546	2	lasso	0.016	0.018	1.13384	0.25686	0.933238
NHSL2	23	71910845	Ast	female		PD	eXCI		0.048005	chrX:71056235:G:A	-2.85	chrX:71970596:T:G	0.0096	-3.58	0.51015	1502	38	enet	0.042	0.00029	-1.22528	0.22047	0.933238
NLGN4X	23	5840637	Ast	female		PD	eXCI		0.050534	chrX:5950351:C:T	3.41	chrX:5713779:C:T	-0.00257	-3.37	0.87278	3767	3767	blup	-0.00028	0.34	-0.42229	0.67282	0.982073
NSDHL	23	152830967	Ast	female		PD	eXCI		0.019281	chrX:152227533:G:A	2.57	chrX:152939758:G:A	0.00088	3.94	1.33528	2567	1	lasso	0.0065	0.091	1.33528	0.18179	0.933238
NUDT11	23	51490011	Ast	female		PD	eXCI		0.011955	chrX:52010124:A:G	-2.74	chrX:50911091:A:G	0.0128	3.24	1.16715	1829	1	top1	0.013	0.03	1.16715	0.24315	0.933238
OCRL	23	129539849	Ast	female		PD	eXCI		0.026901	chrX:129779590:C:T	-3.24	chrX:128941076:C:A	-0.001	-3.51	0.27944	2205	2	lasso	0.0057	0.11	-0.23739	0.81235	0.982073
OTUD5	23	48922024	Ast	female		PD	eXCI		0.075011	chrX:49842174:A:G	3.96	chrX:48862464:C:T	0.0151	3.36	0.68586	1541	1	top1	0.015	0.021	0.68586	0.4928	0.952747
PABIR3	23	134796395	Ast	female		PD	eXCI		0.006444	chrX:134870870:G:A	3.14	chrX:134842350:T:C	0.00282	-3.16	0.70394	1706	1	top1	0.0028	0.18	-0.70394	0.48147	0.941301
PCDH19	23	100291644	Ast	female		PD	eXCI		0.086728	chrX:99809363:G:T	-3.86	chrX:100346496:G:A	0.046	-4.48	-0.2945	1997	1	top1	0.046	0.00015	0.2945	0.76837	0.982073
PCSK1N	23	48831096	Ast	female		PD	eXCI		0.019797	chrX:49780344:G:A	3.26	chrX:48832128:G:A	0.00225	-3.42	0.26582	1651	1	top1	0.0023	0.2	-0.26582	0.79037	0.982073
PDK3	23	24465244	Ast	female		PD	eXCI		0.080548	chrX:24745091:C:T	-3.42	chrX:24501231:C:T	0.00812	-3.88	0.28769	2472	3	lasso	0.014	0.027	0.09522	0.92414	0.982073
PDZD11	23	70281118	Ast	female		PD	eXCI		0.012619	chrX:71056235:G:A	-2.85	chrX:70978805:A:G	-4.99e-05	-3.61	0.82602	2930	1	top1	-5e-05	0.32	-0.82602	0.40879	0.941301
PGRMC1	23	119236245	Ast	female		PD	eXCI		0.010617	chrX:118245295:G:A	3.8	chrX:119555152:T:C	0.0136	-3.19	1.27746	2988	1	top1	0.014	0.027	-1.27746	0.20144	0.933238
PHF6	23	134373288	Ast	female		PD	eXCI		0.002067	chrX:134870870:G:A	3.14	chrX:134589922:G:A	-0.0035	3.06	-0.26339	1497	1	enet	0.0053	0.11	-0.26339	0.79225	0.982073
PHKA2	23	18892298	Ast	female		PD	eXCI		0.009926	chrX:18128542:C:T	-3.18	chrX:18427580:G:A	-0.00347	-3.2	-0.02997	1618	2	lasso	-0.00047	0.35	0.03053	0.97565	0.99904
PIR	23	15384799	Ast	female		PD	eXCI		0.435373	chrX:14786292:G:A	-3.22	chrX:15493289:A:C	0.33	9.88	2.26569	2375	1	top1	0.33	7e-27	2.26569	0.02347	0.617949
PLP1	23	103773718	Ast	female		PD	eXCI		0.009674	chrX:102875312:G:T	3.49	chrX:104372325:C:T	0.00279	3.07	0.21975	1569	1569	blup	0.0061	0.097	-0.40665	0.68427	0.982073
PLS3	23	115561174	Ast	female		PD	eXCI		0.105303	chrX:115329275:C:T	-3.43	chrX:115560848:T:G	0.0187	4.74	-2.24362	2770	1	top1	0.019	0.012	-2.24362	0.02486	0.617949
PLXNA3	23	154458281	Ast	female		PD	eXCI		0.040954	chrX:154370045:T:C	3.66	chrX:153630893:C:T	-0.0026	3.19	1.01272	1651	1	lasso	0.0033	0.16	1.01272	0.31119	0.933238
PNCK	23	153669733	Ast	female		PD	eXCI		0.160728	chrX:154370045:T:C	3.66	chrX:153688862:T:C	0.0627	-5.99	0.86546	2019	1	top1	0.063	1e-05	-0.86546	0.38679	0.941301
PNMA3	23	153056409	Ast	female		PD	eXCI		0.012105	chrX:152544582:G:T	2.71	chrX:153613452:A:G	0.00546	4.17	1.06073	2476	1	lasso	0.0077	0.073	1.06073	0.28881	0.933238
PNPLA4	23	7898247	Ast	female		PD	eXCI		0.004062	chrX:8187441:A:G	-4.42	chrX:8626625:C:T	-0.00118	3.25	-0.0924	2836	1	lasso	0.034	0.001	-0.0924	0.92638	0.982073
PORCN	23	48508959	Ast	female		PD	eXCI		0.047224	chrX:47548920:C:T	-3.12	chrX:47634116:C:T	-0.000457	3.17	0.01917	1883	2	lasso	0.034	0.00095	-0.15169	0.87943	0.982073
PPP1R3F	23	49269793	Ast	female		PD	eXCI		0.046326	chrX:49842174:A:G	3.22	chrX:49192704:A:G	0.0127	3.85	1.56232	1096	1	top1	0.013	0.031	1.56232	0.11821	0.933238
PRKX	23	3604340	Ast	female		PD	eXCI		0.108983	chrX:2943706:C:T	-3.77	chrX:4650948:G:A	0.00977	3.47	0.84706	3577	19	enet	0.022	0.0068	-1.18928	0.23433	0.933238
PUDP	23	6667865	Ast	female		PD	eXCI		0.084036	chrX:8019320:A:G	3.45	chrX:6993161:T:C	-0.00296	-3.77	1.03671	2997	2997	blup	0.017	0.014	-0.6424	0.52061	0.973015
RAB9A	23	13689128	Ast	female		PD	eXCI		0.106061	chrX:13873228:G:A	-6.12	chrX:14338781:A:G	-0.00349	-3.45	-0.95327	2852	2852	blup	0.014	0.024	-0.40309	0.68688	0.982073
RAB9B	23	103822327	Ast	female		PD	eXCI		0.061362	chrX:102875312:G:T	3.49	chrX:103203264:G:A	0.00114	3.39	1.59069	1568	1568	blup	0.019	0.011	0.47805	0.63261	0.982073
RBM10	23	47145221	Ast	female		PD	eXCI		0.0283	chrX:47253602:G:A	-3.35	chrX:47634116:C:T	-0.00337	3.57	0.01917	2174	2174	blup	0.00095	0.26	-1.09372	0.27408	0.933238
RBM3	23	48574449	Ast	female		PD	eXCI		0.023699	chrX:47603397:A:G	2.82	chrX:47584130:G:A	0.048	-4.09	-0.12124	1809	1	top1	0.048	0.0001	0.12124	0.9035	0.982073
RBMX	23	136848004	Ast	female		PD	eXCI		0.265614	chrX:137591667:C:T	-3.95	chrX:136740381:G:A	0.0785	-5.33	-0.67616	1892	13	lasso	0.095	6e-08	0.96541	0.33434	0.933238
RENBP	23	153935269	Ast	female		PD	eXCI		0.058815	chrX:154370045:T:C	3.66	chrX:154000277:G:A	-0.00306	3.32	1.49878	1925	1925	blup	0.01	0.046	1.26216	0.20689	0.933238
RGN	23	47078355	Ast	female		PD	eXCI		0.722484	chrX:47253602:G:A	-3.35	chrX:47084756:A:C	0.485	-11.97	0.1854	2141	17	lasso	0.51	2.8e-46	-0.26782	0.78884	0.982073
RHOXF1-AS1	23	120036236	Ast	female		PD	eXCI		0.289629	chrX:119496467:C:T	3.27	chrX:120136225:C:T	0.133	7.45	1.1517	2716	20	lasso	0.19	6.3e-15	0.08185	0.93477	0.982073
RP2	23	46837043	Ast	female		PD	eXCI		0.048201	chrX:47253602:G:A	-3.35	chrX:46170887:C:T	-0.00324	3.67	0.15147	2098	14	enet	0.0014	0.24	-0.42789	0.66873	0.982073
RPL10	23	154389955	Ast	female		PD	eXCI		0.126071	chrX:154370045:T:C	3.66	chrX:154396528:A:G	0.0787	-5.72	2.02973	1661	1	top1	0.079	7.8e-07	-2.02973	0.04238	0.921765
RPL36A	23	101390824	Ast	female		PD	eXCI		0.113426	chrX:100888102:G:A	3.71	chrX:101684031:T:C	0.00627	4.02	0.86967	2474	2474	blup	0.032	0.0014	0.81173	0.41695	0.941301
RPS6KA3	23	20149911	Ast	female		PD	eXCI		0.029962	chrX:21092580:C:T	-3.11	chrX:19278265:G:A	0.00573	-3.4	-1.46025	1767	1	lasso	0.0075	0.076	1.46025	0.14422	0.933238
SEPTIN6	23	119615724	Ast	female		PD	eXCI		0.015428	chrX:119496467:C:T	3.27	chrX:118836180:G:A	-0.00348	3.52	1.03251	2866	1	lasso	0.00088	0.26	1.03251	0.30183	0.933238
SLC25A43	23	119399336	Ast	female		PD	eXCI		0.153463	chrX:119496467:C:T	3.27	chrX:119399403:G:A	0.117	5.99	1.16055	2938	1	top1	0.12	1.5e-09	1.16055	0.24583	0.933238
SLC25A53	23	104099214	Ast	female		PD	eXCI		0.009002	chrX:104217887:G:A	2.98	chrX:104285043:G:A	-0.000892	-2.77	-1.2573	1605	1605	blup	0.0017	0.22	0.55002	0.58231	0.982073
SLC35A2	23	48903180	Ast	female		PD	eXCI		0.001571	chrX:49842174:A:G	3.94	chrX:48905919:C:T	-0.00162	-2.95	-1.41435	1600	1600	blup	-0.0013	0.43	0.62928	0.52917	0.973015
SLC6A8	23	153687926	Ast	female		PD	eXCI		0.033296	chrX:154370045:T:C	3.66	chrX:154117689:T:G	-0.00311	-3.42	-1.33845	2026	1	lasso	0.017	0.016	1.33845	0.18075	0.933238
SLITRK2	23	145817829	Ast	female		PD	eXCI		0.182423	chrX:145664863:G:A	2.86	chrX:146400630:C:T	-0.00251	3.68	-0.6629	3860	3860	blup	0.031	0.0017	0.88271	0.37739	0.941301
SMARCA1	23	129446501	Ast	female		PD	eXCI		0.120312	chrX:129779590:C:T	-3.24	chrX:129392503:G:A	0.0398	-4.42	1.46577	2203	1	top1	0.04	0.00038	-1.46577	0.14271	0.933238
SMIM10L2B	23	135094985	Ast	female		PD	eXCI		0.018451	chrX:135985154:C:T	3.54	chrX:135704325:G:T	-0.00241	3.49	-0.39811	1667	12	enet	0.00085	0.27	-0.213	0.83132	0.982073
SMS	23	21940709	Ast	female		PD	eXCI		0.01641	chrX:22556183:T:C	-3.21	chrX:22045474:A:G	-0.00195	3.49	0.31478	2982	1	lasso	-0.0013	0.43	0.31478	0.75293	0.982073
SNX12	23	71056332	Ast	female		PD	eXCI		0.000852	chrX:71056235:G:A	-2.85	chrX:70097804:A:C	0.0102	-3.85	0.20591	2297	1	top1	0.01	0.047	-0.20591	0.83686	0.982073
SPANXA2-OT1	23	141176743	Ast	female		PD	eXCI		0.103822	chrX:142090349:C:T	3.69	chrX:141169082:T:C	0.0177	4.61	-1.04879	2989	7	lasso	0.018	0.012	-0.94775	0.34326	0.933238
SRPX2	23	100644195	Ast	female		PD	eXCI		0.339001	chrX:100888102:G:A	3.71	chrX:100778979:G:T	0.276	-9.07	-0.10139	2196	1	top1	0.28	5.1e-22	0.10139	0.91924	0.982073
SSR4	23	153793516	Ast	female		PD	eXCI		0.001884	chrX:154370045:T:C	3.66	chrX:153466760:T:C	0.00124	-4.38	0.18221	2027	2	lasso	0.0037	0.15	-0.17666	0.85977	0.982073
STS	23	7147237	Ast	female		PD	eXCI		0.024094	chrX:8019320:A:G	3.45	chrX:6284811:C:T	-0.00336	-2.87	-0.08343	2996	2996	blup	-0.0019	0.5	0.52393	0.60033	0.982073
SYN1	23	47571901	Ast	female		PD	eXCI		0.008814	chrX:47253602:G:A	-3.35	chrX:46687753:C:T	-0.00237	-3.25	0.73445	2291	2291	blup	4.1e-05	0.32	0.27759	0.78132	0.982073
SYP	23	49187815	Ast	female		PD	eXCI		0.011083	chrX:49780344:G:A	3.47	chrX:48261787:T:G	-0.00332	3.31	1.0058	1304	1304	blup	0.00079	0.27	0.30965	0.75683	0.982073
SYTL4	23	100671783	Ast	female		PD	eXCI		0.522011	chrX:100888102:G:A	3.71	chrX:100719608:A:G	0.573	12.85	-0.11844	2280	1	top1	0.57	4.7e-55	-0.11844	0.90572	0.982073
TBL1X	23	9463320	Ast	female		PD	eXCI		0.00249	chrX:10347158:T:C	4.1	chrX:9742391:C:T	0.0228	3.25	1.1555	3130	1	top1	0.023	0.0059	1.1555	0.24789	0.933238
TCEAL7	23	103330229	Ast	female		PD	eXCI		0.006456	chrX:102875312:G:T	3.49	chrX:103775964:T:G	0.00225	2.62	-1.38968	1447	1	top1	0.0023	0.2	-1.38968	0.16463	0.933238
TCEAL9	23	103356489	Ast	female		PD	eXCI		0.073338	chrX:102875312:G:T	3.49	chrX:103609032:C:A	0.0393	4.05	-1.02208	1446	1	top1	0.039	0.00042	-1.02209	0.30674	0.933238
TCEANC	23	13653112	Ast	female		PD	eXCI		0.157603	chrX:13873228:G:A	-6.12	chrX:13662996:C:T	0.0818	-5.44	-0.25122	2865	1	top1	0.082	4.8e-07	0.25122	0.80164	0.982073
TMEM164	23	110002631	Ast	female		PD	eXCI		0.023813	chrX:109113325:G:A	2.91	chrX:109930248:T:C	0.0448	-3.97	-1.34015	1807	1	top1	0.045	0.00017	1.34015	0.1802	0.933238
TMEM35A	23	101078879	Ast	female		PD	eXCI		0.011871	chrX:100888102:G:A	3.71	chrX:101427795:G:T	-0.000773	-3.57	-1.87106	2551	1	top1	-0.00077	0.38	1.87106	0.06134	0.933238
TMLHE-AS1	23	155457738	Ast	female		PD	eXCI		0.07222	chrX:155674141:G:A	2.99	chrX:155542067:T:C	0.0471	4.3	1.64278	858	1	top1	0.047	0.00012	1.64278	0.10043	0.933238
TMLHE	23	155489011	Ast	female		PD	eXCI		0.051009	chrX:155674141:G:A	2.99	chrX:155688605:C:T	0.0457	4.61	1.5172	686	686	blup	0.053	4.8e-05	1.26989	0.20412	0.933238
TMSB15B-AS1	23	103845151	Ast	female		PD	eXCI		0.173042	chrX:104404161:T:C	2.98	chrX:103847343:G:A	0.06	5.05	0.3466	1588	1588	blup	0.084	3.4e-07	1.0415	0.29764	0.933238
TMSB4X	23	12975110	Ast	female		PD	eXCI		0.00916	chrX:13873228:G:A	-6.12	chrX:13047710:G:A	4.49e-05	-3.69	-0.3296	3240	1	top1	4.5e-05	0.32	0.3296	0.74171	0.982073
TRAPPC2	23	13712244	Ast	female		PD	eXCI		0.069602	chrX:13873228:G:A	-6.12	chrX:14551089:C:T	0.0191	3.21	-0.52957	2836	1	top1	0.019	0.011	-0.52957	0.59641	0.982073
TRMT2B	23	101009346	Ast	female		PD	eXCI		0.119076	chrX:100888102:G:A	3.71	chrX:101013852:C:T	-0.00273	3.69	0.40226	2506	3	lasso	0.0011	0.25	0.40216	0.68757	0.982073
TSPAN6	23	100627108	Ast	female		PD	eXCI		0.212693	chrX:100888102:G:A	3.71	chrX:100742417:T:G	0.14	7.21	-0.11982	2190	1	top1	0.14	3.3e-11	-0.11981	0.90463	0.982073
TSPAN7	23	38561542	Ast	female		PD	eXCI		0.152062	chrX:37605280:T:C	-3.75	chrX:38553814:G:T	0.0941	6.3	0.8545	2873	3	lasso	0.097	4e-08	0.4522	0.65113	0.982073
TSR2	23	54440404	Ast	female		PD	eXCI		0.008325	chrX:55286654:T:C	-2.91	chrX:54413173:C:T	0.00536	2.42	-0.43277	1520	1	top1	0.0054	0.11	-0.43277	0.66518	0.982073
TXLNG	23	16786432	Ast	female		PD	eXCI		0.089971	chrX:16837534:T:C	-2.83	chrX:16083786:A:G	-0.00183	-3.82	-0.40037	1840	2	lasso	0.016	0.017	-0.01545	0.98767	0.99904
USP51	23	55484616	Ast	female		PD	eXCI		0.006222	chrX:55286654:T:C	-2.91	chrX:55749070:C:T	-0.00305	-2.75	0.65003	2205	1	top1	-0.003	0.72	-0.65003	0.51567	0.973015
VEGFD	23	15345596	Ast	female		PD	eXCI		0.152446	chrX:14786292:G:A	-3.22	chrX:15498851:A:G	0.105	5.94	1.53214	2321	1	top1	0.11	1e-08	1.53214	0.12549	0.933238
VMA21	23	151396515	Ast	female		PD	eXCI		0.072871	chrX:150893835:C:T	-3.12	chrX:151255879:G:T	0.00387	3.45	-1.35953	3333	1	top1	0.0039	0.15	-1.35953	0.17398	0.933238
WDR44	23	118346073	Ast	female		PD	eXCI		0.06792	chrX:118221147:C:T	3.94	chrX:118715433:T:G	-0.00342	-3.58	-1.08048	3107	28	enet	0.0044	0.13	0.1824	0.85527	0.982073
YIPF6	23	68498562	Ast	female		PD	eXCI		0.057422	chrX:69153306:G:A	3.41	chrX:69191415:C:T	0.00503	3.28	3.05142	2294	2294	blup	0.0068	0.086	-0.17723	0.85932	0.982073
ZMAT1	23	101882288	Ast	female		PD	eXCI		0.067317	chrX:102875312:G:T	3.49	chrX:102017519:G:T	0.0466	-5.13	1.1413	2210	4	lasso	0.05	7.5e-05	-1.26707	0.20513	0.933238
ZNF280C	23	130202707	Ast	female		PD	eXCI		0.006617	chrX:129779590:C:T	-3.24	chrX:130361201:C:A	0.00791	3.46	1.27792	1656	1	top1	0.0079	0.071	1.27792	0.20128	0.933238
ZNF674	23	46497725	Ast	female		PD	eXCI		0.022094	chrX:47253602:G:A	-3.35	chrX:45861127:A:G	0.00393	-3.5	-0.86162	2033	1	top1	0.0039	0.15	0.86162	0.3889	0.941301
ZNF711	23	85243991	Ast	female		PD	eXCI		0.138827	chrX:84752619:C:T	-3.22	chrX:85266897:G:A	0.0114	4.08	-0.31516	3541	3541	blup	0.045	0.00017	-1.56741	0.11702	0.933238
ZRSR2	23	15790156	Ast	female		PD	eXCI		0.172581	chrX:15516386:G:A	-2.5	chrX:15808678:G:A	0.135	-6.53	-1.32721	2391	1	top1	0.13	7.8e-11	1.32721	0.18444	0.933238
ACOT9	23	23701055	Ast	female		LBD	eXCI		0.004844	chrX:23107624:A:G	3.51	chrX:23718524:G:T	0.0354	-4.17	-0.334516	3336	1	top1	0.035	0.00078	0.334516	0.73799	0.99981
ACSL4	23	109624244	Ast	female		LBD	eXCI		0.019087	chrX:109685650:T:C	-3.39	chrX:109777214:C:A	0.0513	-3.09	-0.338978	2118	1	top1	0.051	6.2e-05	0.338978	0.73463	0.99981
AIFM1	23	130124666	Ast	female		LBD	eXCI		0.04475	chrX:130710739:T:G	3.18	chrX:130193002:G:T	0.00986	3.58	0.45302	1741	5	lasso	0.015	0.02	1.29573	0.19507	0.99981
APOOL	23	85003877	Ast	female		LBD	eXCI		0.015318	chrX:85005372:C:T	-3.16	chrX:84882418:G:T	0.00601	3.38	-0.340755	3521	1	top1	0.006	0.099	-0.340755	0.73329	0.99981
AR	23	67544021	Ast	female		LBD	eXCI		0.131164	chrX:68070132:C:T	-2.22	chrX:67480664:A:G	0.0336	-4.56	-0.226613	2127	31	enet	0.062	1.2e-05	-0.117217	0.90669	0.99981
ARAF	23	47561205	Ast	female		LBD	eXCI		0.022099	chrX:47297959:C:T	-3.03	chrX:47359524:A:G	-0.00344	-3.68	-0.501727	2282	1	lasso	0.025	0.004	0.501727	0.61586	0.99981
ARMCX1	23	101550547	Ast	female		LBD	eXCI		0.056143	chrX:101409301:T:G	-3.2	chrX:100991538:C:T	-0.00189	3.38	-0.322735	2326	1	lasso	0.0019	0.21	-0.322735	0.7469	0.99981
ARMCX3	23	101622797	Ast	female		LBD	eXCI		0.052035	chrX:101409301:T:G	-3.2	chrX:101620283:A:C	0.00214	-3.52	-0.070961	2310	2	lasso	0.0081	0.069	0.01506	0.98798	0.99981
ARMCX4	23	101418287	Ast	female		LBD	eXCI		0.149806	chrX:101409301:T:G	-3.2	chrX:101421301:T:C	0.0706	-5.13	-2.6182	2335	1	top1	0.071	2.9e-06	2.6182	0.00884	0.99981
ARMCX5-GPRASP2	23	102712495	Ast	female		LBD	eXCI		0.100494	chrX:103696483:T:C	3.14	chrX:102646413:C:T	-0.00318	-3.33	0.410019	1776	8	lasso	0.0088	0.06	-0.434461	0.66395	0.99981
ARMCX6	23	101615118	Ast	female		LBD	eXCI		0.039848	chrX:101409301:T:G	-3.2	chrX:101403221:C:T	-0.00125	3.79	-0.145036	2311	2311	blup	0.0012	0.25	-0.693455	0.48802	0.99981
ARSD	23	2903972	Ast	female		LBD	eXCI		0.003795	chrX:2934874:C:T	3.05	chrX:3798268:C:T	0.00183	4.01	-0.453837	2424	1	lasso	0.0047	0.13	-0.453837	0.64995	0.99981
ARSF	23	3041471	Ast	female		LBD	eXCI		0.000889	chrX:2934874:C:T	3.05	chrX:3067416:C:T	0.000991	3.38	0.043017	2598	2598	blup	0.013	0.027	-1.66573	0.09577	0.99981
ARX	23	25003694	Ast	female		LBD	eXCI		0.049362	chrX:25953745:C:T	2.9	chrX:24756171:A:G	-0.000473	3.31	0.682608	2557	1	lasso	0.0088	0.061	0.682608	0.49485	0.99981
ATP11C	23	139726346	Ast	female		LBD	eXCI		0.109689	chrX:140922346:A:G	3.84	chrX:139229883:C:T	-0.00146	3.73	0.387302	2550	2550	blup	0.0092	0.057	0.427423	0.66907	0.99981
BCAP31	23	153700492	Ast	female		LBD	eXCI		0.055609	chrX:153740390:G:A	-2.9	chrX:153923305:C:T	-0.00296	-3.53	-0.019357	2054	1	lasso	0.007	0.083	0.019357	0.98456	0.99981
BCOR	23	40049815	Ast	female		LBD	eXCI		0.042172	chrX:40596254:C:T	2.82	chrX:39336419:C:T	-0.0029	3.41	0.2121	2777	1	lasso	0.0041	0.14	0.2121	0.83203	0.99981
BCORL1	23	129981107	Ast	female		LBD	eXCI		0.03682	chrX:130710739:T:G	3.18	chrX:129794256:A:G	-0.00187	-3.54	1.79385	1809	1	enet	-0.0003	0.34	-1.79385	0.07284	0.99981
BEX2	23	103309346	Ast	female		LBD	eXCI		0.092637	chrX:103696483:T:C	3.14	chrX:103266383:C:T	-0.000249	-3.55	-0.666826	1429	9	lasso	0.035	0.00082	0.339018	0.7346	0.99981
BEX4	23	103215108	Ast	female		LBD	eXCI		0.060367	chrX:103696483:T:C	3.14	chrX:103332530:T:C	0.00205	3.94	-0.390089	1375	1375	blup	0.026	0.0037	0.16778	0.86676	0.99981
BEX5	23	102153708	Ast	female		LBD	eXCI		0.087992	chrX:101409301:T:G	-3.2	chrX:102022724:G:T	0.00496	-3.16	-0.938109	2051	1	top1	0.005	0.12	0.938109	0.34819	0.99981
CA5B	23	15688830	Ast	female		LBD	eXCI		0.124618	chrX:16122679:T:C	-3.39	chrX:15666611:A:G	0.0727	4.98	-0.789161	2383	1	top1	0.073	2.1e-06	-0.789161	0.43002	0.99981
CASK	23	41514934	Ast	female		LBD	eXCI		0.012535	chrX:42240237:A:G	-3.02	chrX:41961874:A:G	-0.00106	-3.11	-0.512074	2463	1	top1	-0.0011	0.41	0.512074	0.6086	0.99981
CCDC160	23	134237047	Ast	female		LBD	eXCI		0.07592	chrX:134189815:T:C	-2.74	chrX:134216831:A:C	-0.00338	3.49	0.539143	1510	1510	blup	0.0043	0.14	1.95232	0.0509	0.99981
CCDC22	23	49235470	Ast	female		LBD	eXCI		0.053662	chrX:49870097:G:T	-3.47	chrX:49689423:T:C	-0.0035	3.15	-0.127104	1207	2	lasso	0.03	0.0018	0.319849	0.74908	0.99981
CD99L2	23	150766336	Ast	female		LBD	eXCI		0.005174	chrX:151175595:T:C	-3.68	chrX:151676991:C:T	0.000333	-3.03	1.59794	2978	1	top1	0.00033	0.3	-1.59794	0.11006	0.99981
CDKL5	23	18425583	Ast	female		LBD	eXCI		0.014595	chrX:17492765:G:A	-3.05	chrX:19240381:A:G	-0.00288	-2.88	0.718942	1420	1420	blup	0.00035	0.3	1.19112	0.23361	0.99981
CFAP47	23	35919734	Ast	female		LBD	eXCI		0.066037	chrX:35431367:T:C	3.36	chrX:36342581:A:G	0.00262	3	2.18303	2477	2477	blup	0.022	0.0071	0.243095	0.80793	0.99981
CHM	23	85861180	Ast	female		LBD	eXCI		0.064358	chrX:86592779:C:T	3.15	chrX:86102439:G:A	0.0213	-4.02	1.24108	3623	1	top1	0.021	0.0076	-1.24108	0.21458	0.99981
CHRDL1	23	110673856	Ast	female		LBD	eXCI		0.103212	chrX:110180801:C:T	-2.67	chrX:111096448:C:A	-0.00327	3.4	-1.94688	1247	1247	blup	0.0059	0.1	-0.796958	0.42548	0.99981
CHST7	23	46573765	Ast	female		LBD	eXCI		0.173797	chrX:47297959:C:T	-3.03	chrX:46598351:G:A	0.163	-7.37	0.310039	2042	1	top1	0.16	5.7e-13	-0.310039	0.75653	0.99981
CLIC2	23	155276211	Ast	female		LBD	eXCI		0.024232	chrX:155525686:C:A	-2.41	chrX:154982607:T:C	-0.00231	-3.28	0.060129	954	4	enet	0.00069	0.27	0.419132	0.67512	0.99981
CNKSR2	23	21372801	Ast	female		LBD	eXCI		0.085584	chrX:20710588:C:T	3.01	chrX:21403128:A:G	0.0931	-5.97	0.879527	2109	1	top1	0.093	7.6e-08	-0.879527	0.37912	0.99981
DANT2	23	115694493	Ast	female		LBD	eXCI		0.49106	chrX:115695377:C:T	2.61	chrX:115929111:G:A	0.288	-9.14	0.98502	3077	1	top1	0.29	3.9e-23	-0.98502	0.32461	0.99981
DDX3X	23	41333348	Ast	female		LBD	eXCI		0.008814	chrX:42240237:A:G	-3.02	chrX:41342906:G:A	-0.00349	-3.63	-0.102767	2599	2	enet	-0.0017	0.48	0.005327	0.99575	0.99981
DIAPH2-AS1	23	97431286	Ast	female		LBD	eXCI		0.006176	chrX:97004608:C:T	3.41	chrX:96921506:A:G	0.0113	2.97	-0.029471	2264	1	top1	0.011	0.039	-0.029471	0.97649	0.99981
DLG3	23	70444835	Ast	female		LBD	eXCI		0.054337	chrX:71145595:G:A	3.27	chrX:71156540:A:G	-0.00302	3.21	0.623732	2705	2705	blup	-0.00024	0.34	-0.883129	0.37717	0.99981
DOCK11	23	118495815	Ast	female		LBD	eXCI		0.026667	chrX:119400156:G:A	-3.08	chrX:118534120:G:T	0.0173	-4.36	-1.23605	2797	1	top1	0.017	0.014	1.23605	0.21644	0.99981
DYNLT3	23	37836757	Ast	female		LBD	eXCI		0.09044	chrX:38611121:T:C	2.74	chrX:37501993:C:A	0.0028	-3.04	-0.051822	2301	1	top1	0.0028	0.18	0.051822	0.95867	0.99981
EDA	23	69616067	Ast	female		LBD	eXCI		0.017771	chrX:69027809:C:T	-4.18	chrX:69690117:C:T	0.000882	-3.49	-0.776818	2799	2	lasso	0.032	0.0013	0.777006	0.43716	0.99981
EFHC2	23	44147872	Ast	female		LBD	eXCI		0.260816	chrX:44329145:C:T	3.46	chrX:44332086:G:T	0.13	-6.88	1.0156	2341	1	top1	0.13	1.7e-10	-1.0156	0.30982	0.99981
EIF1AX	23	20124525	Ast	female		LBD	eXCI		0.037629	chrX:20710588:C:T	3.01	chrX:20245263:G:A	1.6e-06	-3.42	-0.418772	1848	34	enet	0.00068	0.28	0.701962	0.4827	0.99981
ELK1	23	47635520	Ast	female		LBD	eXCI		0.040146	chrX:47297959:C:T	-3.03	chrX:47541903:T:C	0.0225	3.32	-0.859709	2325	1	top1	0.022	0.0062	-0.859709	0.38995	0.99981
ENOX2	23	130622325	Ast	female		LBD	eXCI		0.044045	chrX:130710739:T:G	3.18	chrX:130507192:C:T	0.0373	-4.14	0.504574	1859	1	top1	0.037	0.00058	-0.504574	0.61386	0.99981
EOLA2-DT	23	149938613	Ast	female		LBD	eXCI		0.077799	chrX:149103453:C:T	-3.27	chrX:149232308:A:G	-0.00151	-3.54	0.351546	2084	42	enet	0.028	0.0027	0.088546	0.92944	0.99981
F8	23	154835788	Ast	female		LBD	eXCI		0.010202	chrX:155525686:C:A	-2.41	chrX:155693650:C:T	-4.68e-05	3.27	-1.11338	1079	1	lasso	0.0093	0.055	-1.11338	0.26555	0.99981
FAM133A	23	93674013	Ast	female		LBD	eXCI		0.03893	chrX:93019736:G:T	2.83	chrX:93035605:C:T	0.00261	-3.81	-2.04086	3064	3	lasso	0.04	0.00038	2.01346	0.04407	0.99981
FAM156A	23	52926402	Ast	female		LBD	eXCI		0.055816	chrX:53517774:C:T	-2.25	chrX:53161523:G:A	0.00181	-3.53	-1.26849	1458	17	enet	0.012	0.033	0.985287	0.32448	0.99981
FAM199X	23	104166453	Ast	female		LBD	eXCI		0.029596	chrX:103696483:T:C	3.14	chrX:104168647:A:G	0.00294	-3.59	1.34492	1604	1	top1	0.0029	0.18	-1.34492	0.17865	0.99981
FAM50A	23	154444141	Ast	female		LBD	eXCI		0.022147	chrX:153740390:G:A	-2.9	chrX:153594376:G:A	-0.00297	3.59	0.541213	1651	6	enet	-0.0024	0.58	0.02442	0.98052	0.99981
FHL1	23	136146702	Ast	female		LBD	eXCI		0.015392	chrX:136830926:T:C	3.19	chrX:136430435:C:T	-0.00337	3.18	-0.6031	1644	1	lasso	0.012	0.038	-0.6031	0.54644	0.99981
FIRRE	23	131688779	Ast	female		LBD	eXCI		0.151153	chrX:132500592:C:T	3.08	chrX:131804957:T:C	0.145	6.55	-0.234061	2018	1	top1	0.15	1.3e-11	-0.234061	0.81494	0.99981
FLNA	23	154348524	Ast	female		LBD	eXCI		0.013597	chrX:153740390:G:A	-2.9	chrX:154133040:C:T	0.00334	-3.33	0.019186	1672	1672	blup	0.0055	0.11	-0.785256	0.4323	0.99981
FRMPD3	23	107449652	Ast	female		LBD	eXCI		0.003381	chrX:106751630:A:G	-3.39	chrX:106585073:C:T	0.000976	3.27	-0.102276	1237	1237	blup	0.0021	0.21	1.0558	0.29106	0.99981
FRMPD4	23	11822423	Ast	female		LBD	eXCI		0.189253	chrX:11215288:C:T	-3.82	chrX:12325938:C:T	0.049	4.9	0.291847	2823	1	top1	0.049	8.9e-05	0.291847	0.7704	0.99981
FTX	23	73940435	Ast	female		LBD	eXCI		0.115981	chrX:73646248:A:G	-2.87	chrX:73441831:A:G	0.0219	-4.37	-0.921779	2004	12	lasso	0.06	1.6e-05	0.896182	0.37016	0.99981
FUNDC1	23	44523639	Ast	female		LBD	eXCI		0.040407	chrX:44329145:C:T	3.46	chrX:44234800:C:T	0.00391	-4.03	0.747535	2387	53	enet	0.01	0.048	0.279575	0.7798	0.99981
GDPD2	23	70423031	Ast	female		LBD	eXCI		0.041661	chrX:71145595:G:A	3.27	chrX:70037013:C:T	-0.00191	-3.68	0.189554	2738	1	top1	-0.0019	0.5	-0.189554	0.84966	0.99981
GEMIN8	23	14002474	Ast	female		LBD	eXCI		0.080262	chrX:14281016:G:A	3.16	chrX:14057727:T:C	0.0435	-4.14	-1.75552	2585	1	top1	0.043	0.00022	1.75552	0.07917	0.99981
GNL3L	23	54530183	Ast	female		LBD	eXCI		0.027899	chrX:54674883:C:T	2.88	chrX:54105061:G:A	0.00229	3.59	-0.117073	1511	1511	blup	0.0047	0.13	-0.637361	0.52389	0.99981
GPRASP1	23	102651092	Ast	female		LBD	eXCI		0.038805	chrX:103029627:T:C	2.84	chrX:102533251:T:G	-0.000369	-3.79	-0.34523	1797	4	lasso	0.00096	0.26	0.335048	0.73759	0.99981
GRIPAP1	23	48973720	Ast	female		LBD	eXCI		0.044632	chrX:49870097:G:T	-3.47	chrX:48261503:A:G	-0.0017	-3.58	0.347064	1492	1	lasso	0.00054	0.28	-0.347064	0.72854	0.99981
GSPT2	23	51743442	Ast	female		LBD	eXCI		0.01021	chrX:51459155:A:G	2.92	chrX:52666705:G:A	0.000482	-3.74	-0.829013	1903	2	lasso	0.012	0.034	0.618243	0.53642	0.99981
HAUS7	23	153447668	Ast	female		LBD	eXCI		0.033073	chrX:153740390:G:A	-2.9	chrX:153324508:C:T	0.000874	-3.1	-1.10007	2060	1	top1	0.00087	0.26	1.10007	0.2713	0.99981
HDAC6	23	48801377	Ast	female		LBD	eXCI		0.033082	chrX:49757515:G:A	-3.37	chrX:48152526:C:T	-0.00177	3.54	0.589811	1698	1698	blup	0.0014	0.24	0.847233	0.39687	0.99981
IDH3G	23	153785766	Ast	female		LBD	eXCI		0.011302	chrX:153740390:G:A	-2.9	chrX:153548915:T:C	-0.000703	3.33	0.003124	2026	1	top1	-0.0007	0.37	0.003124	0.99751	0.99981
INTS6L	23	135520659	Ast	female		LBD	eXCI		0.030196	chrX:136265905:G:A	-2.97	chrX:135987396:C:A	-0.00204	3.6	0.622248	1679	43	enet	9.7e-05	0.31	0.009943	0.99207	0.99981
IRAK1	23	154010506	Ast	female		LBD	eXCI		0.00891	chrX:153740390:G:A	-2.9	chrX:154143410:G:A	0.021	-2.8	-0.551713	1832	1	top1	0.021	0.0079	0.551713	0.58115	0.99981
KDM6A	23	44873188	Ast	female		LBD	eXCI		0.075904	chrX:44329145:C:T	3.46	chrX:45225619:A:G	-0.000947	4.08	-0.567801	2494	7	enet	0.01	0.049	0.216457	0.82863	0.99981
KLHL13	23	117897813	Ast	female		LBD	eXCI		0.022777	chrX:117343445:C:A	4.33	chrX:117387421:A:C	-0.00177	2.6	-0.782348	3394	1	top1	-0.0018	0.48	-0.782348	0.43401	0.99981
KRBOX4	23	46447292	Ast	female		LBD	eXCI		0.166031	chrX:47297959:C:T	-3.03	chrX:46581198:G:A	0.0897	5.91	1.04097	2007	1	top1	0.09	1.3e-07	1.04097	0.29789	0.99981
L1CAM	23	153861514	Ast	female		LBD	eXCI		0.033564	chrX:153740390:G:A	-2.9	chrX:153874429:G:A	-0.00233	-3.29	0.172586	1995	2	lasso	0.00091	0.26	0.013534	0.9892	0.99981
LHFPL1	23	112630648	Ast	female		LBD	eXCI		0.038975	chrX:112263175:T:C	3.1	chrX:113178950:G:T	-0.00325	3.49	-0.349736	2701	2701	blup	0.01	0.048	0.882499	0.37751	0.99981
LINC01278	23	63222993	Ast	female		LBD	eXCI		0.060031	chrX:63523564:C:T	-2.35	chrX:64093450:G:A	-0.00236	3.63	-0.026712	755	28	enet	0.012	0.034	-0.51273	0.60814	0.99981
LINC01285	23	118839538	Ast	female		LBD	eXCI		0.090562	chrX:119701060:C:T	3.19	chrX:119293361:C:A	0.0842	4.23	1.43573	2951	1	top1	0.084	3.2e-07	1.43573	0.15108	0.99981
LONRF3	23	118974614	Ast	female		LBD	eXCI		0.011847	chrX:119701060:C:T	3.19	chrX:119684734:G:A	-0.00229	3.46	-2.33245	3005	1	lasso	0.0081	0.068	-2.33245	0.01968	0.99981
LPAR4	23	78747709	Ast	female		LBD	eXCI		0.086426	chrX:78995288:A:C	-2.56	chrX:78293704:C:A	-0.00273	-2.99	-0.079644	2724	2724	blup	0.012	0.036	0.494553	0.62092	0.99981
MAGED1	23	51803007	Ast	female		LBD	eXCI		0.156072	chrX:51459155:A:G	2.92	chrX:51608648:G:A	-0.00194	-3.37	0.598048	1900	1900	blup	0.038	0.00056	-0.461266	0.64461	0.99981
MAGEH1	23	55452127	Ast	female		LBD	eXCI		0.019442	chrX:54674883:C:T	2.88	chrX:55785351:T:C	-0.00224	3.33	-0.701572	2189	3	lasso	0.002	0.21	-0.701078	0.48325	0.99981
MAMLD1	23	150361422	Ast	female		LBD	eXCI		0.022791	chrX:151175595:T:C	-3.68	chrX:151307096:T:C	0.00147	3.19	0.500077	2567	2567	blup	0.015	0.022	-1.11505	0.26483	0.99981
MAOA	23	43654907	Ast	female		LBD	eXCI		0.036122	chrX:44329145:C:T	3.46	chrX:44196598:C:T	-0.00245	3.3	0.321108	2425	6	lasso	0.0067	0.088	1.04258	0.29714	0.99981
MAP7D2	23	20006713	Ast	female		LBD	eXCI		0.023611	chrX:20710588:C:T	3.01	chrX:20374810:C:T	0.0165	-4.03	-1.99417	1869	2	lasso	0.043	0.00024	1.96312	0.04963	0.99981
MAP7D3	23	136213220	Ast	female		LBD	eXCI		0.044823	chrX:136830926:T:C	3.19	chrX:135674846:A:G	0.00357	-3.78	0.699642	1722	1	top1	0.0036	0.16	-0.699642	0.48415	0.99981
MBNL3	23	132369320	Ast	female		LBD	eXCI		0.011706	chrX:131604012:C:T	3.21	chrX:131590273:G:A	-0.00118	-3.34	1.02439	1999	1	lasso	0.0034	0.16	-1.02439	0.30565	0.99981
MCTS1	23	120594010	Ast	female		LBD	eXCI		0.15059	chrX:119701060:C:T	3.19	chrX:120590762:G:A	0.0386	-4.13	0.913636	2995	1	top1	0.039	0.00047	-0.913636	0.36091	0.99981
MECP2	23	154021573	Ast	female		LBD	eXCI		0.057426	chrX:153740390:G:A	-2.9	chrX:154384715:T:G	0.000736	-3.61	-1.35095	1762	1762	blup	0.0022	0.2	-0.118448	0.90571	0.99981
MMGT1	23	135960588	Ast	female		LBD	eXCI		0.000933	chrX:136830926:T:C	3.19	chrX:135974739:C:T	0.0121	3.89	-1.74518	1660	1	lasso	0.024	0.0051	-1.74518	0.08095	0.99981
MOSPD2	23	14873421	Ast	female		LBD	eXCI		0.074962	chrX:14281016:G:A	3.16	chrX:14612939:T:C	0.0382	-4.5	0.119365	2478	1	top1	0.038	0.0005	-0.119365	0.90499	0.99981
MTM1	23	150568417	Ast	female		LBD	eXCI		0.06581	chrX:151175595:T:C	-3.68	chrX:150236620:T:C	-0.002	-3.33	-0.139381	2596	2	lasso	-0.00018	0.33	0.139381	0.88915	0.99981
MTMR1	23	150692971	Ast	female		LBD	eXCI		0.115734	chrX:151175595:T:C	-3.68	chrX:150572818:A:G	0.0371	-4.22	1.76751	2789	1	top1	0.037	0.00059	-1.76751	0.07714	0.99981
MTMR8	23	64268081	Ast	female		LBD	eXCI		0.031675	chrX:63523564:C:T	-2.35	chrX:63630031:G:A	-0.00319	2.98	0.438238	701	701	blup	0.011	0.044	1.50152	0.13322	0.99981
NAP1L3	23	93670930	Ast	female		LBD	eXCI		0.046149	chrX:93019736:G:T	2.83	chrX:93957204:A:G	0.0057	4.28	0.569279	3068	1	lasso	0.0075	0.076	0.569279	0.56917	0.99981
NBDY	23	56729241	Ast	female		LBD	eXCI		0.198588	chrX:55824675:G:A	1.99	chrX:56739611:A:G	0.138	6.92	-0.42902	2540	6	lasso	0.15	7.7e-12	-0.547173	0.58426	0.99981
NDP-AS1	23	43949732	Ast	female		LBD	eXCI		0.182013	chrX:44329145:C:T	3.46	chrX:43945863:A:G	0.0622	-5.57	-0.160971	2319	7	lasso	0.094	7.1e-08	-0.302007	0.76265	0.99981
NDP	23	43948776	Ast	female		LBD	eXCI		0.108055	chrX:44329145:C:T	3.46	chrX:43904678:G:A	-0.00302	-3.81	0.100047	2297	2297	blup	0.013	0.028	0.271157	0.78627	0.99981
NEXMIF	23	74732856	Ast	female		LBD	eXCI		0.012973	chrX:74741959:G:T	-2.62	chrX:74381736:C:T	0.0115	-3.26	0.202306	2112	1	top1	0.012	0.038	-0.202306	0.83968	0.99981
NHS	23	17375200	Ast	female		LBD	eXCI		0.034728	chrX:17492765:G:A	-3.05	chrX:17287445:C:T	0.00822	-3.2	-1.2152	1546	2	lasso	0.016	0.018	1.21476	0.22446	0.99981
NHSL2	23	71910845	Ast	female		LBD	eXCI		0.048005	chrX:71145595:G:A	3.27	chrX:71970596:T:G	0.0096	-3.58	0.79489	1502	38	enet	0.042	0.00029	-0.168481	0.86621	0.99981
NLGN4X	23	5840637	Ast	female		LBD	eXCI		0.050534	chrX:5787512:C:T	-3.04	chrX:5713779:C:T	-0.00257	-3.37	-0.374501	3767	3767	blup	-0.00028	0.34	0.278589	0.78056	0.99981
NSDHL	23	152830967	Ast	female		LBD	eXCI		0.019281	chrX:153740390:G:A	-2.9	chrX:152939758:G:A	0.00088	3.94	1.36125	2567	1	lasso	0.0065	0.091	1.36125	0.17344	0.99981
NUDT11	23	51490011	Ast	female		LBD	eXCI		0.011955	chrX:51459155:A:G	2.92	chrX:50911091:A:G	0.0128	3.24	1.51045	1829	1	top1	0.013	0.03	1.51045	0.13093	0.99981
OCRL	23	129539849	Ast	female		LBD	eXCI		0.026901	chrX:130495246:T:C	3.09	chrX:128941076:C:A	-0.001	-3.51	-0.464736	2205	2	lasso	0.0057	0.11	0.444451	0.65672	0.99981
OTUD5	23	48922024	Ast	female		LBD	eXCI		0.075011	chrX:49870097:G:T	-3.47	chrX:48862464:C:T	0.0151	3.36	-0.510667	1541	1	top1	0.015	0.021	-0.510667	0.60958	0.99981
PABIR3	23	134796395	Ast	female		LBD	eXCI		0.006444	chrX:135494747:T:G	2.85	chrX:134842350:T:C	0.00282	-3.16	0.036988	1706	1	top1	0.0028	0.18	-0.036988	0.97049	0.99981
PCDH19	23	100291644	Ast	female		LBD	eXCI		0.086728	chrX:101409301:T:G	-3.2	chrX:100346496:G:A	0.046	-4.48	0.328458	1997	1	top1	0.046	0.00015	-0.328458	0.74257	0.99981
PCSK1N	23	48831096	Ast	female		LBD	eXCI		0.019797	chrX:49757515:G:A	-3.37	chrX:48832128:G:A	0.00225	-3.42	-0.10085	1651	1	top1	0.0023	0.2	0.10085	0.91967	0.99981
PDK3	23	24465244	Ast	female		LBD	eXCI		0.080548	chrX:23707630:A:G	2.68	chrX:24501231:C:T	0.00812	-3.88	0.560072	2472	3	lasso	0.014	0.027	-0.642329	0.52066	0.99981
PDZD11	23	70281118	Ast	female		LBD	eXCI		0.012619	chrX:71145595:G:A	3.27	chrX:70978805:A:G	-4.99e-05	-3.61	-0.742495	2930	1	top1	-5e-05	0.32	0.742495	0.45779	0.99981
PGRMC1	23	119236245	Ast	female		LBD	eXCI		0.010617	chrX:119701060:C:T	3.19	chrX:119555152:T:C	0.0136	-3.19	0.788641	2988	1	top1	0.014	0.027	-0.788641	0.43032	0.99981
PHF6	23	134373288	Ast	female		LBD	eXCI		0.002067	chrX:134189815:T:C	-2.74	chrX:134589922:G:A	-0.0035	3.06	-1.29507	1497	1	enet	0.0053	0.11	-1.29507	0.1953	0.99981
PHKA2	23	18892298	Ast	female		LBD	eXCI		0.009926	chrX:18673942:G:T	2.59	chrX:18427580:G:A	-0.00347	-3.2	-0.737813	1618	2	lasso	-0.00047	0.35	0.738011	0.46051	0.99981
PIR	23	15384799	Ast	female		LBD	eXCI		0.435373	chrX:16122679:T:C	-3.39	chrX:15493289:A:C	0.33	9.88	-0.271151	2375	1	top1	0.33	7e-27	-0.271151	0.78627	0.99981
PLP1	23	103773718	Ast	female		LBD	eXCI		0.009674	chrX:103696483:T:C	3.14	chrX:104372325:C:T	0.00279	3.07	0.729395	1569	1569	blup	0.0061	0.097	-0.141878	0.88718	0.99981
PLS3	23	115561174	Ast	female		LBD	eXCI		0.105303	chrX:115695377:C:T	2.61	chrX:115560848:T:G	0.0187	4.74	0.002017	2770	1	top1	0.019	0.012	0.002017	0.99839	0.99981
PLXNA3	23	154458281	Ast	female		LBD	eXCI		0.040954	chrX:153740390:G:A	-2.9	chrX:153630893:C:T	-0.0026	3.19	-1.16856	1651	1	lasso	0.0033	0.16	-1.16856	0.24258	0.99981
PNCK	23	153669733	Ast	female		LBD	eXCI		0.160728	chrX:153740390:G:A	-2.9	chrX:153688862:T:C	0.0627	-5.99	-0.579724	2019	1	top1	0.063	1e-05	0.579724	0.5621	0.99981
PNMA3	23	153056409	Ast	female		LBD	eXCI		0.012105	chrX:153740390:G:A	-2.9	chrX:153613452:A:G	0.00546	4.17	0.108172	2476	1	lasso	0.0077	0.073	0.108172	0.91386	0.99981
PNPLA4	23	7898247	Ast	female		LBD	eXCI		0.004062	chrX:8619484:G:A	-3.02	chrX:8626625:C:T	-0.00118	3.25	-0.536438	2836	1	lasso	0.034	0.001	-0.536438	0.59166	0.99981
PORCN	23	48508959	Ast	female		LBD	eXCI		0.047224	chrX:48745812:G:T	2.89	chrX:47634116:C:T	-0.000457	3.17	1.52635	1883	2	lasso	0.034	0.00095	1.35403	0.17573	0.99981
PPP1R3F	23	49269793	Ast	female		LBD	eXCI		0.046326	chrX:49870097:G:T	-3.47	chrX:49192704:A:G	0.0127	3.85	2.28377	1096	1	top1	0.013	0.031	2.28377	0.02238	0.99981
PRKX	23	3604340	Ast	female		LBD	eXCI		0.108983	chrX:2934874:C:T	3.05	chrX:4650948:G:A	0.00977	3.47	2.16509	3577	19	enet	0.022	0.0068	0.450527	0.65233	0.99981
PUDP	23	6667865	Ast	female		LBD	eXCI		0.084036	chrX:6695429:A:G	2.69	chrX:6993161:T:C	-0.00296	-3.77	0.914401	2997	2997	blup	0.017	0.014	-0.409689	0.68203	0.99981
RAB9A	23	13689128	Ast	female		LBD	eXCI		0.106061	chrX:14281016:G:A	3.16	chrX:14338781:A:G	-0.00349	-3.45	0.295397	2852	2852	blup	0.014	0.024	-1.24076	0.2147	0.99981
RAB9B	23	103822327	Ast	female		LBD	eXCI		0.061362	chrX:103696483:T:C	3.14	chrX:103203264:G:A	0.00114	3.39	1.12887	1568	1568	blup	0.019	0.011	-0.096379	0.92322	0.99981
RBM10	23	47145221	Ast	female		LBD	eXCI		0.0283	chrX:47297959:C:T	-3.03	chrX:47634116:C:T	-0.00337	3.57	1.52635	2174	2174	blup	0.00095	0.26	-0.304513	0.76074	0.99981
RBM3	23	48574449	Ast	female		LBD	eXCI		0.023699	chrX:48745812:G:T	2.89	chrX:47584130:G:A	0.048	-4.09	0.164354	1809	1	top1	0.048	0.0001	-0.164354	0.86945	0.99981
RBMX	23	136848004	Ast	female		LBD	eXCI		0.265614	chrX:136830926:T:C	3.19	chrX:136740381:G:A	0.0785	-5.33	-0.819619	1892	13	lasso	0.095	6e-08	0.415094	0.67807	0.99981
RENBP	23	153935269	Ast	female		LBD	eXCI		0.058815	chrX:153740390:G:A	-2.9	chrX:154000277:G:A	-0.00306	3.32	0.079113	1925	1925	blup	0.01	0.046	-0.137604	0.89055	0.99981
RGN	23	47078355	Ast	female		LBD	eXCI		0.722484	chrX:47297959:C:T	-3.03	chrX:47084756:A:C	0.485	-11.97	-1.40981	2141	17	lasso	0.51	2.8e-46	1.28199	0.19985	0.99981
RHOXF1-AS1	23	120036236	Ast	female		LBD	eXCI		0.289629	chrX:119701060:C:T	3.19	chrX:120136225:C:T	0.133	7.45	1.50971	2716	20	lasso	0.19	6.3e-15	-0.607317	0.54364	0.99981
RP2	23	46837043	Ast	female		LBD	eXCI		0.048201	chrX:47297959:C:T	-3.03	chrX:46170887:C:T	-0.00324	3.67	-0.804195	2098	14	enet	0.0014	0.24	0.053998	0.95694	0.99981
RPL10	23	154389955	Ast	female		LBD	eXCI		0.126071	chrX:153740390:G:A	-2.9	chrX:154396528:A:G	0.0787	-5.72	0.580998	1661	1	top1	0.079	7.8e-07	-0.580998	0.56124	0.99981
RPL36A	23	101390824	Ast	female		LBD	eXCI		0.113426	chrX:101409301:T:G	-3.2	chrX:101684031:T:C	0.00627	4.02	-0.438408	2474	2474	blup	0.032	0.0014	0.198937	0.84231	0.99981
RPS6KA3	23	20149911	Ast	female		LBD	eXCI		0.029962	chrX:20710588:C:T	3.01	chrX:19278265:G:A	0.00573	-3.4	2.06695	1767	1	lasso	0.0075	0.076	-2.06695	0.03874	0.99981
