## Supplementary Tables S1-S10 for "Brain Cell-Type-Specific X-Chromosome Gene Regulation Reveals Sex-Biased Candidate Genes in Neurodegeneration" (part 16 of 17)

### Sheet: Table S9 (continued)
Table S9. Full cTWAS results for four neurodegenerative diseases
SCML1	23	17737449	Ast	female		LBD	eXCI		0.027871	chrX:17492765:G:A	-3.05	chrX:17954393:C:T	-0.00349	-3.1	1.99534	1354	1	lasso	0.0043	0.14	-1.99534	0.04601	0.99981
SEPTIN6	23	119615724	Ast	female		LBD	eXCI		0.015428	chrX:119701060:C:T	3.19	chrX:118836180:G:A	-0.00348	3.52	-1.11442	2866	1	lasso	0.00088	0.26	-1.11442	0.2651	0.99981
SLC25A43	23	119399336	Ast	female		LBD	eXCI		0.153463	chrX:119701060:C:T	3.19	chrX:119399403:G:A	0.117	5.99	-1.6062	2938	1	top1	0.12	1.5e-09	-1.6062	0.10823	0.99981
SLC25A53	23	104099214	Ast	female		LBD	eXCI		0.009002	chrX:103696483:T:C	3.14	chrX:104285043:G:A	-0.000892	-2.77	0.671104	1605	1605	blup	0.0017	0.22	0.465614	0.64149	0.99981
SLC35A2	23	48903180	Ast	female		LBD	eXCI		0.001571	chrX:49870097:G:T	-3.47	chrX:48905919:C:T	-0.00162	-2.95	1.55803	1600	1600	blup	-0.0013	0.43	-1.36758	0.17144	0.99981
SLC6A8	23	153687926	Ast	female		LBD	eXCI		0.033296	chrX:153740390:G:A	-2.9	chrX:154117689:T:G	-0.00311	-3.42	-0.378012	2026	1	lasso	0.017	0.016	0.378012	0.70542	0.99981
SLITRK2	23	145817829	Ast	female		LBD	eXCI		0.182423	chrX:145311407:G:A	2.75	chrX:146400630:C:T	-0.00251	3.68	1.23253	3860	3860	blup	0.031	0.0017	1.35502	0.17541	0.99981
SMARCA1	23	129446501	Ast	female		LBD	eXCI		0.120312	chrX:130495246:T:C	3.09	chrX:129392503:G:A	0.0398	-4.42	-0.370841	2203	1	top1	0.04	0.00038	0.370841	0.71076	0.99981
SMIM10L2B	23	135094985	Ast	female		LBD	eXCI		0.018451	chrX:135494747:T:G	2.85	chrX:135704325:G:T	-0.00241	3.49	0.138521	1667	12	enet	0.00085	0.27	0.427274	0.66918	0.99981
SMS	23	21940709	Ast	female		LBD	eXCI		0.01641	chrX:22659164:A:C	3.1	chrX:22045474:A:G	-0.00195	3.49	-0.885698	2982	1	lasso	-0.0013	0.43	-0.885698	0.37578	0.99981
SNX12	23	71056332	Ast	female		LBD	eXCI		0.000852	chrX:71145595:G:A	3.27	chrX:70097804:A:C	0.0102	-3.85	-0.046203	2297	1	top1	0.01	0.047	0.046203	0.96315	0.99981
SPANXA2-OT1	23	141176743	Ast	female		LBD	eXCI		0.103822	chrX:140922346:A:G	3.84	chrX:141169082:T:C	0.0177	4.61	-0.252054	2989	7	lasso	0.018	0.012	-0.412394	0.68005	0.99981
SPIN2B	23	57118551	Ast	female		LBD	eXCI		0.010161	chrX:58040338:C:T	2.14	chrX:57687133:C:T	0.0207	3.86	-0.259445	2134	1	top1	0.021	0.0082	-0.259445	0.79529	0.99981
SRPX2	23	100644195	Ast	female		LBD	eXCI		0.339001	chrX:101409301:T:G	-3.2	chrX:100778979:G:T	0.276	-9.07	-0.098136	2196	1	top1	0.28	5.1e-22	0.098136	0.92182	0.99981
SSR4	23	153793516	Ast	female		LBD	eXCI		0.001884	chrX:153740390:G:A	-2.9	chrX:153466760:T:C	0.00124	-4.38	-1.30417	2027	2	lasso	0.0037	0.15	1.30763	0.191	0.99981
STS	23	7147237	Ast	female		LBD	eXCI		0.024094	chrX:6695429:A:G	2.69	chrX:6284811:C:T	-0.00336	-2.87	-0.458355	2996	2996	blup	-0.0019	0.5	1.41748	0.15634	0.99981
SYN1	23	47571901	Ast	female		LBD	eXCI		0.008814	chrX:47297959:C:T	-3.03	chrX:46687753:C:T	-0.00237	-3.25	-0.436145	2291	2291	blup	4.1e-05	0.32	-0.479761	0.6314	0.99981
SYP	23	49187815	Ast	female		LBD	eXCI		0.011083	chrX:49870097:G:T	-3.47	chrX:48261787:T:G	-0.00332	3.31	0.626423	1304	1304	blup	0.00079	0.27	0.246569	0.80524	0.99981
SYTL4	23	100671783	Ast	female		LBD	eXCI		0.522011	chrX:101409301:T:G	-3.2	chrX:100719608:A:G	0.573	12.85	0.215216	2280	1	top1	0.57	4.7e-55	0.215216	0.8296	0.99981
TBL1X	23	9463320	Ast	female		LBD	eXCI		0.00249	chrX:10180041:T:C	3.7	chrX:9742391:C:T	0.0228	3.25	-0.780317	3130	1	top1	0.023	0.0059	-0.780317	0.4352	0.99981
TCEAL7	23	103330229	Ast	female		LBD	eXCI		0.006456	chrX:103696483:T:C	3.14	chrX:103775964:T:G	0.00225	2.62	-0.823843	1447	1	top1	0.0023	0.2	-0.823843	0.41003	0.99981
TCEAL9	23	103356489	Ast	female		LBD	eXCI		0.073338	chrX:103696483:T:C	3.14	chrX:103609032:C:A	0.0393	4.05	-0.227646	1446	1	top1	0.039	0.00042	-0.227646	0.81992	0.99981
TCEANC	23	13653112	Ast	female		LBD	eXCI		0.157603	chrX:14281016:G:A	3.16	chrX:13662996:C:T	0.0818	-5.44	-0.237229	2865	1	top1	0.082	4.8e-07	0.237229	0.81248	0.99981
TMEM164	23	110002631	Ast	female		LBD	eXCI		0.023813	chrX:109685650:T:C	-3.39	chrX:109930248:T:C	0.0448	-3.97	-0.110034	1807	1	top1	0.045	0.00017	0.110034	0.91238	0.99981
TMEM35A	23	101078879	Ast	female		LBD	eXCI		0.011871	chrX:101409301:T:G	-3.2	chrX:101427795:G:T	-0.000773	-3.57	-0.535364	2551	1	top1	-0.00077	0.38	0.535364	0.5924	0.99981
TMLHE-AS1	23	155457738	Ast	female		LBD	eXCI		0.07222	chrX:155525686:C:A	-2.41	chrX:155542067:T:C	0.0471	4.3	-1.26877	858	1	top1	0.047	0.00012	-1.26877	0.20452	0.99981
TMLHE	23	155489011	Ast	female		LBD	eXCI		0.051009	chrX:155525686:C:A	-2.41	chrX:155688605:C:T	0.0457	4.61	0.676627	686	686	blup	0.053	4.8e-05	1.39854	0.16195	0.99981
TMSB15B-AS1	23	103845151	Ast	female		LBD	eXCI		0.173042	chrX:103696483:T:C	3.14	chrX:103847343:G:A	0.06	5.05	-0.492985	1588	1588	blup	0.084	3.4e-07	-1.23073	0.21842	0.99981
TMSB4X	23	12975110	Ast	female		LBD	eXCI		0.00916	chrX:12142813:C:A	-3.78	chrX:13047710:G:A	4.49e-05	-3.69	-0.352521	3240	1	top1	4.5e-05	0.32	0.352521	0.72445	0.99981
TRAPPC2	23	13712244	Ast	female		LBD	eXCI		0.069602	chrX:14281016:G:A	3.16	chrX:14551089:C:T	0.0191	3.21	-0.204435	2836	1	top1	0.019	0.011	-0.204435	0.83801	0.99981
TRMT2B	23	101009346	Ast	female		LBD	eXCI		0.119076	chrX:101409301:T:G	-3.2	chrX:101013852:C:T	-0.00273	3.69	0.941475	2506	3	lasso	0.0011	0.25	0.941491	0.34645	0.99981
TSPAN6	23	100627108	Ast	female		LBD	eXCI		0.212693	chrX:101409301:T:G	-3.2	chrX:100742417:T:G	0.14	7.21	0.135115	2190	1	top1	0.14	3.3e-11	0.135115	0.89252	0.99981
TSPAN7	23	38561542	Ast	female		LBD	eXCI		0.152062	chrX:38528936:G:A	3.12	chrX:38553814:G:T	0.0941	6.3	0.119164	2873	3	lasso	0.097	4e-08	0.317177	0.75111	0.99981
TSR2	23	54440404	Ast	female		LBD	eXCI		0.008325	chrX:54674883:C:T	2.88	chrX:54413173:C:T	0.00536	2.42	0.000241	1520	1	top1	0.0054	0.11	0.000241	0.99981	0.99981
TXLNG	23	16786432	Ast	female		LBD	eXCI		0.089971	chrX:16122679:T:C	-3.39	chrX:16083786:A:G	-0.00183	-3.82	-0.198859	1840	2	lasso	0.016	0.017	0.232792	0.81592	0.99981
USP51	23	55484616	Ast	female		LBD	eXCI		0.006222	chrX:54674883:C:T	2.88	chrX:55749070:C:T	-0.00305	-2.75	0.265548	2205	1	top1	-0.003	0.72	-0.265548	0.79059	0.99981
VEGFD	23	15345596	Ast	female		LBD	eXCI		0.152446	chrX:16122679:T:C	-3.39	chrX:15498851:A:G	0.105	5.94	-0.428633	2321	1	top1	0.11	1e-08	-0.428633	0.66819	0.99981
VMA21	23	151396515	Ast	female		LBD	eXCI		0.072871	chrX:151175595:T:C	-3.68	chrX:151255879:G:T	0.00387	3.45	0.597882	3333	1	top1	0.0039	0.15	0.597882	0.54992	0.99981
WDR44	23	118346073	Ast	female		LBD	eXCI		0.06792	chrX:117353885:C:T	4.28	chrX:118715433:T:G	-0.00342	-3.58	-0.140845	3107	28	enet	0.0044	0.13	-0.439743	0.66012	0.99981
YIPF6	23	68498562	Ast	female		LBD	eXCI		0.057422	chrX:69399159:C:T	2.97	chrX:69191415:C:T	0.00503	3.28	1.41035	2294	2294	blup	0.0068	0.086	0.346422	0.72903	0.99981
ZC3H12B	23	65034788	Ast	female		LBD	eXCI		0.245572	chrX:66030839:C:T	2.01	chrX:64622720:T:C	0.124	-6.6	-0.037586	811	1	top1	0.12	4.6e-10	0.037586	0.97002	0.99981
ZC4H2	23	64915802	Ast	female		LBD	eXCI		0.101543	chrX:66030839:C:T	2.01	chrX:64263973:A:G	0.00548	-3.57	0.517164	811	1	top1	0.0055	0.11	-0.517164	0.60504	0.99981
ZMAT1	23	101882288	Ast	female		LBD	eXCI		0.067317	chrX:101409301:T:G	-3.2	chrX:102017519:G:T	0.0466	-5.13	0.30966	2210	4	lasso	0.05	7.5e-05	0.06341	0.94944	0.99981
ZNF280C	23	130202707	Ast	female		LBD	eXCI		0.006617	chrX:130710739:T:G	3.18	chrX:130361201:C:A	0.00791	3.46	-2.24701	1656	1	top1	0.0079	0.071	-2.24701	0.02464	0.99981
ZNF674	23	46497725	Ast	female		LBD	eXCI		0.022094	chrX:47297959:C:T	-3.03	chrX:45861127:A:G	0.00393	-3.5	-0.551061	2033	1	top1	0.0039	0.15	0.551061	0.58159	0.99981
ZNF711	23	85243991	Ast	female		LBD	eXCI		0.138827	chrX:85005372:C:T	-3.14	chrX:85266897:G:A	0.0114	4.08	-0.681243	3541	3541	blup	0.045	0.00017	-1.64133	0.10073	0.99981
ZRSR2	23	15790156	Ast	female		LBD	eXCI		0.172581	chrX:16122679:T:C	-3.39	chrX:15808678:G:A	0.135	-6.53	-0.097113	2391	1	top1	0.13	7.8e-11	0.097113	0.92264	0.99981
ACOT9	23	23701055	Ast	female		MSA	eXCI		0.004844	chrX:23112483:C:A	2.8	chrX:23718524:G:T	0.0354	-4.17	-1.51424	3336	1	top1	0.035	0.00078	1.51424	0.129964	0.991531
ACSL4	23	109624244	Ast	female		MSA	eXCI		0.019087	chrX:110293834:C:T	-2.44	chrX:109777214:C:A	0.0513	-3.09	-0.752038	2118	1	top1	0.051	6.2e-05	0.752038	0.452028	0.991531
AIFM1	23	130124666	Ast	female		MSA	eXCI		0.04475	chrX:129413262:C:A	-2.93	chrX:130193002:G:T	0.00986	3.58	0.5404	1741	5	lasso	0.015	0.02	1.12497	0.260603	0.991531
AR	23	67544021	Ast	female		MSA	eXCI		0.131164	chrX:67246802:A:G	-3.13	chrX:67480664:A:G	0.0336	-4.56	-0.049633	2127	31	enet	0.062	1.2e-05	-0.115509	0.908041	0.991531
ARAF	23	47561205	Ast	female		MSA	eXCI		0.022099	chrX:47578372:C:T	4.03	chrX:47359524:A:G	-0.00344	-3.68	0.180276	2282	1	lasso	0.025	0.004	-0.180276	0.856936	0.991531
ARMCX1	23	101550547	Ast	female		MSA	eXCI		0.056143	chrX:101341023:C:T	2.86	chrX:100991538:C:T	-0.00189	3.38	0.647494	2326	1	lasso	0.0019	0.21	0.647494	0.517312	0.991531
ARMCX3	23	101622797	Ast	female		MSA	eXCI		0.052035	chrX:101341023:C:T	3	chrX:101620283:A:C	0.00214	-3.52	0.249918	2310	2	lasso	0.0081	0.069	-0.996942	0.318793	0.991531
ARMCX4	23	101418287	Ast	female		MSA	eXCI		0.149806	chrX:101563225:C:A	2.98	chrX:101421301:T:C	0.0706	-5.13	-0.561653	2335	1	top1	0.071	2.9e-06	0.561653	0.574352	0.991531
ARMCX5-GPRASP2	23	102712495	Ast	female		MSA	eXCI		0.100494	chrX:103316324:A:C	-3	chrX:102646413:C:T	-0.00318	-3.33	-0.067786	1776	8	lasso	0.0088	0.06	0.060536	0.951729	0.992329
ARMCX6	23	101615118	Ast	female		MSA	eXCI		0.039848	chrX:101341023:C:T	2.99	chrX:101403221:C:T	-0.00125	3.79	-0.579643	2311	2311	blup	0.0012	0.25	0.249437	0.803023	0.991531
ARSF	23	3041471	Ast	female		MSA	eXCI		0.000889	chrX:3774451:A:G	2.75	chrX:3067416:C:T	0.000991	3.38	0.706498	2598	2598	blup	0.013	0.027	1.17658	0.239364	0.991531
ARX	23	25003694	Ast	female		MSA	eXCI		0.049362	chrX:24239382:G:A	-2.71	chrX:24756171:A:G	-0.000473	3.31	1.41772	2557	1	lasso	0.0088	0.061	1.41772	0.156272	0.991531
ATP11C	23	139726346	Ast	female		MSA	eXCI		0.109689	chrX:139181309:T:C	3.99	chrX:139229883:C:T	-0.00146	3.73	-1.57523	2550	2550	blup	0.0092	0.057	-0.136741	0.891235	0.991531
BCAP31	23	153700492	Ast	female		MSA	eXCI		0.055609	chrX:154599376:G:A	-6.18	chrX:153923305:C:T	-0.00296	-3.53	-0.359799	2054	1	lasso	0.007	0.083	0.359799	0.718997	0.991531
BCOR	23	40049815	Ast	female		MSA	eXCI		0.042172	chrX:40372347:G:A	3.54	chrX:39336419:C:T	-0.0029	3.41	-1.26067	2777	1	lasso	0.0041	0.14	-1.26067	0.207429	0.991531
BCORL1	23	129981107	Ast	female		MSA	eXCI		0.03682	chrX:129186481:G:A	3.58	chrX:129794256:A:G	-0.00187	-3.54	1.12266	1809	1	enet	-0.0003	0.34	-1.12266	0.261583	0.991531
BEX2	23	103309346	Ast	female		MSA	eXCI		0.092637	chrX:103316324:A:C	-3	chrX:103266383:C:T	-0.000249	-3.55	-1.86337	1429	9	lasso	0.035	0.00082	1.75225	0.07973	0.981436
BEX4	23	103215108	Ast	female		MSA	eXCI		0.060367	chrX:103316324:A:C	-3	chrX:103332530:T:C	0.00205	3.94	0.90795	1375	1375	blup	0.026	0.0037	0.141716	0.887305	0.991531
CA5B	23	15688830	Ast	female		MSA	eXCI		0.124618	chrX:16068826:T:C	3.33	chrX:15666611:A:G	0.0727	4.98	0.503866	2383	1	top1	0.073	2.1e-06	0.503866	0.614356	0.991531
CASK	23	41514934	Ast	female		MSA	eXCI		0.012535	chrX:42139811:C:A	-2.69	chrX:41961874:A:G	-0.00106	-3.11	-1.04743	2463	1	top1	-0.0011	0.41	1.04743	0.294903	0.991531
CCDC160	23	134237047	Ast	female		MSA	eXCI		0.07592	chrX:134945922:A:C	-3.5	chrX:134216831:A:C	-0.00338	3.49	0.547299	1510	1510	blup	0.0043	0.14	1.75497	0.079265	0.981436
CCDC22	23	49235470	Ast	female		MSA	eXCI		0.053662	chrX:48255099:C:A	-2.84	chrX:49689423:T:C	-0.0035	3.15	1.82844	1207	2	lasso	0.03	0.0018	1.85794	0.063178	0.981436
CD99L2	23	150766336	Ast	female		MSA	eXCI		0.005174	chrX:150961465:T:C	-3.03	chrX:151676991:C:T	0.000333	-3.03	-0.01243	2978	1	top1	0.00033	0.3	0.01243	0.990083	0.99664
CDKL5	23	18425583	Ast	female		MSA	eXCI		0.014595	chrX:17486239:T:C	-2.99	chrX:19240381:A:G	-0.00288	-2.88	0.42452	1420	1420	blup	0.00035	0.3	-0.9527	0.340742	0.991531
CFAP47	23	35919734	Ast	female		MSA	eXCI		0.066037	chrX:35560844:C:T	-3.13	chrX:36342581:A:G	0.00262	3	-0.645057	2477	2477	blup	0.022	0.0071	0.079374	0.936735	0.991531
CHM	23	85861180	Ast	female		MSA	eXCI		0.064358	chrX:85812420:A:C	-2.84	chrX:86102439:G:A	0.0213	-4.02	0.452174	3623	1	top1	0.021	0.0076	-0.452174	0.651144	0.991531
CHST7	23	46573765	Ast	female		MSA	eXCI		0.173797	chrX:47527084:G:A	3.69	chrX:46598351:G:A	0.163	-7.37	-0.656388	2042	1	top1	0.16	5.7e-13	0.656388	0.511575	0.991531
CLIC2	23	155276211	Ast	female		MSA	eXCI		0.024232	chrX:154599376:G:A	-6.18	chrX:154982607:T:C	-0.00231	-3.28	1.18217	954	4	enet	0.00069	0.27	-0.417263	0.676486	0.991531
CNKSR2	23	21372801	Ast	female		MSA	eXCI		0.085584	chrX:22297788:C:T	-2.85	chrX:21403128:A:G	0.0931	-5.97	1.44935	2109	1	top1	0.093	7.6e-08	-1.44935	0.147239	0.991531
DANT2	23	115694493	Ast	female		MSA	eXCI		0.49106	chrX:115478611:G:A	3.33	chrX:115929111:G:A	0.288	-9.14	-0.409838	3077	1	top1	0.29	3.9e-23	0.409838	0.681925	0.991531
DDX3X	23	41333348	Ast	female		MSA	eXCI		0.008814	chrX:42139811:C:A	-2.69	chrX:41342906:G:A	-0.00349	-3.63	-1.60725	2599	2	enet	-0.0017	0.48	1.72282	0.084921	0.981436
DLG3	23	70444835	Ast	female		MSA	eXCI		0.054337	chrX:70120981:G:A	3.08	chrX:71156540:A:G	-0.00302	3.21	0.739531	2705	2705	blup	-0.00024	0.34	-1.13172	0.257751	0.991531
DOCK11	23	118495815	Ast	female		MSA	eXCI		0.026667	chrX:117890809:A:G	3.3	chrX:118534120:G:T	0.0173	-4.36	-1.01291	2797	1	top1	0.017	0.014	1.01291	0.311102	0.991531
DYNLT3	23	37836757	Ast	female		MSA	eXCI		0.09044	chrX:37416193:G:A	-3.51	chrX:37501993:C:A	0.0028	-3.04	0.26108	2301	1	top1	0.0028	0.18	-0.26108	0.794031	0.991531
EDA	23	69616067	Ast	female		MSA	eXCI		0.017771	chrX:69783193:G:A	-3.59	chrX:69690117:C:T	0.000882	-3.49	-0.000461	2799	2	lasso	0.032	0.0013	0.000488	0.999611	0.999611
EFHC2	23	44147872	Ast	female		MSA	eXCI		0.260816	chrX:44405499:G:A	3.3	chrX:44332086:G:T	0.13	-6.88	0.106328	2341	1	top1	0.13	1.7e-10	-0.106328	0.915322	0.991531
EIF1AX	23	20124525	Ast	female		MSA	eXCI		0.037629	chrX:20405511:T:C	2.58	chrX:20245263:G:A	1.6e-06	-3.42	-1.06991	1848	34	enet	0.00068	0.28	-0.578315	0.563051	0.991531
ELK1	23	47635520	Ast	female		MSA	eXCI		0.040146	chrX:47578372:C:T	4.03	chrX:47541903:T:C	0.0225	3.32	1.70083	2325	1	top1	0.022	0.0062	1.70083	0.088975	0.981436
ENOX2	23	130622325	Ast	female		MSA	eXCI		0.044045	chrX:131270380:G:A	-3.23	chrX:130507192:C:T	0.0373	-4.14	0.516281	1859	1	top1	0.037	0.00058	-0.516281	0.605658	0.991531
EOLA2-DT	23	149938613	Ast	female		MSA	eXCI		0.077799	chrX:148998565:A:G	-3.12	chrX:149232308:A:G	-0.00151	-3.54	0.582091	2084	42	enet	0.028	0.0027	-1.1244	0.260842	0.991531
F8	23	154835788	Ast	female		MSA	eXCI		0.010202	chrX:154599376:G:A	-6.18	chrX:155693650:C:T	-4.68e-05	3.27	-1.88718	1079	1	lasso	0.0093	0.055	-1.88718	0.059137	0.981436
FAM133A	23	93674013	Ast	female		MSA	eXCI		0.03893	chrX:94311654:G:A	4.08	chrX:93035605:C:T	0.00261	-3.81	0.128662	3064	3	lasso	0.04	0.00038	-0.098258	0.921727	0.991531
FAM199X	23	104166453	Ast	female		MSA	eXCI		0.029596	chrX:103316324:A:C	-3	chrX:104168647:A:G	0.00294	-3.59	-0.041433	1604	1	top1	0.0029	0.18	0.041433	0.966951	0.993085
FAM50A	23	154444141	Ast	female		MSA	eXCI		0.022147	chrX:154599376:G:A	-6.18	chrX:153594376:G:A	-0.00297	3.59	-0.272632	1651	6	enet	-0.0024	0.58	-1.42192	0.15505	0.991531
FIRRE	23	131688779	Ast	female		MSA	eXCI		0.151153	chrX:131270380:G:A	-3.23	chrX:131804957:T:C	0.145	6.55	1.03604	2018	1	top1	0.15	1.3e-11	1.03604	0.300183	0.991531
FLNA	23	154348524	Ast	female		MSA	eXCI		0.013597	chrX:154599376:G:A	-6.18	chrX:154133040:C:T	0.00334	-3.33	0.253152	1672	1672	blup	0.0055	0.11	-1.71953	0.085518	0.981436
FRMPD3	23	107449652	Ast	female		MSA	eXCI		0.003381	chrX:106804279:A:G	2.5	chrX:106585073:C:T	0.000976	3.27	0.21249	1237	1237	blup	0.0021	0.21	0.166446	0.867806	0.991531
FRMPD4	23	11822423	Ast	female		MSA	eXCI		0.189253	chrX:12036453:A:G	3.83	chrX:12325938:C:T	0.049	4.9	0.112284	2823	1	top1	0.049	8.9e-05	0.112284	0.910598	0.991531
FUNDC1	23	44523639	Ast	female		MSA	eXCI		0.040407	chrX:44405499:G:A	3.3	chrX:44234800:C:T	0.00391	-4.03	-0.365377	2387	53	enet	0.01	0.048	-0.780971	0.434819	0.991531
GDPD2	23	70423031	Ast	female		MSA	eXCI		0.041661	chrX:70120981:G:A	3.08	chrX:70037013:C:T	-0.00191	-3.68	1.62902	2738	1	top1	-0.0019	0.5	-1.62902	0.103309	0.981436
GEMIN8	23	14002474	Ast	female		MSA	eXCI		0.080262	chrX:13031787:G:A	2.92	chrX:14057727:T:C	0.0435	-4.14	0.290776	2585	1	top1	0.043	0.00022	-0.290776	0.771223	0.991531
GNL3L	23	54530183	Ast	female		MSA	eXCI		0.027899	chrX:54345054:C:A	-3.35	chrX:54105061:G:A	0.00229	3.59	-0.986774	1511	1511	blup	0.0047	0.13	-0.875594	0.381251	0.991531
GPRASP1	23	102651092	Ast	female		MSA	eXCI		0.038805	chrX:103316324:A:C	-3	chrX:102533251:T:G	-0.000369	-3.79	-0.57177	1797	4	lasso	0.00096	0.26	0.331769	0.740064	0.991531
GSPT2	23	51743442	Ast	female		MSA	eXCI		0.01021	chrX:51304471:T:G	3.25	chrX:52666705:G:A	0.000482	-3.74	-0.740392	1903	2	lasso	0.012	0.034	0.703626	0.481666	0.991531
HAUS7	23	153447668	Ast	female		MSA	eXCI		0.033073	chrX:154486814:T:C	-5.53	chrX:153324508:C:T	0.000874	-3.1	0.516948	2060	1	top1	0.00087	0.26	-0.516948	0.605192	0.991531
HDAC6	23	48801377	Ast	female		MSA	eXCI		0.033082	chrX:47829561:C:T	3.47	chrX:48152526:C:T	-0.00177	3.54	0.638371	1698	1698	blup	0.0014	0.24	0.023813	0.981002	0.994082
IDH3G	23	153785766	Ast	female		MSA	eXCI		0.011302	chrX:154599376:G:A	-6.18	chrX:153548915:T:C	-0.000703	3.33	-0.887812	2026	1	top1	-0.0007	0.37	-0.887812	0.374642	0.991531
IRAK1	23	154010506	Ast	female		MSA	eXCI		0.00891	chrX:154599376:G:A	-6.18	chrX:154143410:G:A	0.021	-2.8	3.03296	1832	1	top1	0.021	0.0079	-3.03296	0.002422	0.184072
KDM6A	23	44873188	Ast	female		MSA	eXCI		0.075904	chrX:44405499:G:A	3.3	chrX:45225619:A:G	-0.000947	4.08	0.140563	2494	7	enet	0.01	0.049	0.295812	0.767373	0.991531
KLHL13	23	117897813	Ast	female		MSA	eXCI		0.022777	chrX:117890202:T:G	3.3	chrX:117387421:A:C	-0.00177	2.6	0.084283	3394	1	top1	-0.0018	0.48	0.084283	0.932831	0.991531
KRBOX4	23	46447292	Ast	female		MSA	eXCI		0.166031	chrX:45525029:T:C	2.76	chrX:46581198:G:A	0.0897	5.91	-0.322835	2007	1	top1	0.09	1.3e-07	-0.322835	0.74682	0.991531
L1CAM	23	153861514	Ast	female		MSA	eXCI		0.033564	chrX:154599376:G:A	-6.18	chrX:153874429:G:A	-0.00233	-3.29	-0.52572	1995	2	lasso	0.00091	0.26	0.727716	0.466787	0.991531
LHFPL1	23	112630648	Ast	female		MSA	eXCI		0.038975	chrX:112817319:C:T	-3.02	chrX:113178950:G:T	-0.00325	3.49	1.45193	2701	2701	blup	0.01	0.048	0.649493	0.516019	0.991531
LONRF3	23	118974614	Ast	female		MSA	eXCI		0.011847	chrX:118978896:A:G	3.17	chrX:119684734:G:A	-0.00229	3.46	-1.15576	3005	1	lasso	0.0081	0.068	-1.15576	0.247779	0.991531
LPAR4	23	78747709	Ast	female		MSA	eXCI		0.086426	chrX:79107222:A:G	-2.22	chrX:78293704:C:A	-0.00273	-2.99	0.128512	2724	2724	blup	0.012	0.036	1.16094	0.245665	0.991531
MAGED1	23	51803007	Ast	female		MSA	eXCI		0.156072	chrX:51006559:T:C	3.24	chrX:51608648:G:A	-0.00194	-3.37	-1.45644	1900	1900	blup	0.038	0.00056	-0.092924	0.925964	0.991531
MAMLD1	23	150361422	Ast	female		MSA	eXCI		0.022791	chrX:150961465:T:C	-3.03	chrX:151307096:T:C	0.00147	3.19	-0.009836	2567	2567	blup	0.015	0.022	-0.7474	0.454822	0.991531
MAOA	23	43654907	Ast	female		MSA	eXCI		0.036122	chrX:44405499:G:A	3.3	chrX:44196598:C:T	-0.00245	3.3	-0.613551	2425	6	lasso	0.0067	0.088	-0.329855	0.741509	0.991531
MAP7D2	23	20006713	Ast	female		MSA	eXCI		0.023611	chrX:20413244:A:G	-2.53	chrX:20374810:C:T	0.0165	-4.03	1.62961	1869	2	lasso	0.043	0.00024	-1.6508	0.098779	0.981436
MAP7D3	23	136213220	Ast	female		MSA	eXCI		0.044823	chrX:136771814:C:T	3.49	chrX:135674846:A:G	0.00357	-3.78	-0.253762	1722	1	top1	0.0036	0.16	0.253762	0.799679	0.991531
MBNL3	23	132369320	Ast	female		MSA	eXCI		0.011706	chrX:131963912:C:T	3.12	chrX:131590273:G:A	-0.00118	-3.34	1.521	1999	1	lasso	0.0034	0.16	-1.521	0.12826	0.991531
MCTS1	23	120594010	Ast	female		MSA	eXCI		0.15059	chrX:121232754:T:G	3.49	chrX:120590762:G:A	0.0386	-4.13	0.397401	2995	1	top1	0.039	0.00047	-0.397401	0.691072	0.991531
MECP2	23	154021573	Ast	female		MSA	eXCI		0.057426	chrX:154599376:G:A	-6.18	chrX:154384715:T:G	0.000736	-3.61	0.181743	1762	1762	blup	0.0022	0.2	-3.7958	0.000147	0.022344
MOSPD2	23	14873421	Ast	female		MSA	eXCI		0.074962	chrX:13946868:C:A	2.3	chrX:14612939:T:C	0.0382	-4.5	-0.179172	2478	1	top1	0.038	0.0005	0.179172	0.857803	0.991531
MTM1	23	150568417	Ast	female		MSA	eXCI		0.06581	chrX:150961465:T:C	-3.03	chrX:150236620:T:C	-0.002	-3.33	-0.154801	2596	2	lasso	-0.00018	0.33	0.154801	0.876978	0.991531
MTMR1	23	150692971	Ast	female		MSA	eXCI		0.115734	chrX:150961465:T:C	-3.03	chrX:150572818:A:G	0.0371	-4.22	0.243144	2789	1	top1	0.037	0.00059	-0.243144	0.807894	0.991531
NAP1L3	23	93670930	Ast	female		MSA	eXCI		0.046149	chrX:94306884:T:C	4.08	chrX:93957204:A:G	0.0057	4.28	-0.218181	3068	1	lasso	0.0075	0.076	-0.218181	0.827288	0.991531
NBDY	23	56729241	Ast	female		MSA	eXCI		0.198588	chrX:56380409:T:C	-2.44	chrX:56739611:A:G	0.138	6.92	-1.94232	2540	6	lasso	0.15	7.7e-12	-1.78813	0.073755	0.981436
NDP-AS1	23	43949732	Ast	female		MSA	eXCI		0.182013	chrX:44405499:G:A	3.3	chrX:43945863:A:G	0.0622	-5.57	-2.13152	2319	7	lasso	0.094	7.1e-08	1.09525	0.273409	0.991531
NDP	23	43948776	Ast	female		MSA	eXCI		0.108055	chrX:44405499:G:A	3.3	chrX:43904678:G:A	-0.00302	-3.81	0.850675	2297	2297	blup	0.013	0.028	-0.64339	0.519971	0.991531
NHS	23	17375200	Ast	female		MSA	eXCI		0.034728	chrX:17023096:C:T	-3.02	chrX:17287445:C:T	0.00822	-3.2	0.247368	1546	2	lasso	0.016	0.018	-0.247368	0.804624	0.991531
NHSL2	23	71910845	Ast	female		MSA	eXCI		0.048005	chrX:71591679:G:A	-2.41	chrX:71970596:T:G	0.0096	-3.58	-0.773886	1502	38	enet	0.042	0.00029	-0.311929	0.755095	0.991531
NLGN4X	23	5840637	Ast	female		MSA	eXCI		0.050534	chrX:5635897:T:G	2.97	chrX:5713779:C:T	-0.00257	-3.37	-1.56509	3767	3767	blup	-0.00028	0.34	-0.966271	0.333908	0.991531
NSDHL	23	152830967	Ast	female		MSA	eXCI		0.019281	chrX:153442388:G:A	-2.76	chrX:152939758:G:A	0.00088	3.94	1.23727	2567	1	lasso	0.0065	0.091	1.23727	0.215986	0.991531
NUDT11	23	51490011	Ast	female		MSA	eXCI		0.011955	chrX:51006559:T:C	3.24	chrX:50911091:A:G	0.0128	3.24	0.232225	1829	1	top1	0.013	0.03	0.232225	0.816363	0.991531
OCRL	23	129539849	Ast	female		MSA	eXCI		0.026901	chrX:129186481:G:A	3.13	chrX:128941076:C:A	-0.001	-3.51	-0.701119	2205	2	lasso	0.0057	0.11	0.270539	0.786746	0.991531
PABIR3	23	134796395	Ast	female		MSA	eXCI		0.006444	chrX:134945922:A:C	-3.5	chrX:134842350:T:C	0.00282	-3.16	0.729478	1706	1	top1	0.0028	0.18	-0.729478	0.465709	0.991531
PCDH19	23	100291644	Ast	female		MSA	eXCI		0.086728	chrX:99554195:G:A	2.75	chrX:100346496:G:A	0.046	-4.48	0.369707	1997	1	top1	0.046	0.00015	-0.369707	0.711601	0.991531
PDK3	23	24465244	Ast	female		MSA	eXCI		0.080548	chrX:24239382:G:A	-2.71	chrX:24501231:C:T	0.00812	-3.88	0.700395	2472	3	lasso	0.014	0.027	-0.58896	0.555888	0.991531
PDZD11	23	70281118	Ast	female		MSA	eXCI		0.012619	chrX:70120981:G:A	3.08	chrX:70978805:A:G	-4.99e-05	-3.61	0.343697	2930	1	top1	-5e-05	0.32	-0.343697	0.731074	0.991531
PHF6	23	134373288	Ast	female		MSA	eXCI		0.002067	chrX:134945922:A:C	-3.5	chrX:134589922:G:A	-0.0035	3.06	1.649	1497	1	enet	0.0053	0.11	1.649	0.099148	0.981436
PIR	23	15384799	Ast	female		MSA	eXCI		0.435373	chrX:16068826:T:C	3.33	chrX:15493289:A:C	0.33	9.88	0.704227	2375	1	top1	0.33	7e-27	0.704227	0.481291	0.991531
PLP1	23	103773718	Ast	female		MSA	eXCI		0.009674	chrX:103316324:A:C	-3	chrX:104372325:C:T	0.00279	3.07	-0.449132	1569	1569	blup	0.0061	0.097	-0.352696	0.724317	0.991531
PLS3	23	115561174	Ast	female		MSA	eXCI		0.105303	chrX:115478611:G:A	3.33	chrX:115560848:T:G	0.0187	4.74	-0.751205	2770	1	top1	0.019	0.012	-0.751205	0.452529	0.991531
PLXNA3	23	154458281	Ast	female		MSA	eXCI		0.040954	chrX:154599376:G:A	-6.18	chrX:153630893:C:T	-0.0026	3.19	-1.04876	1651	1	lasso	0.0033	0.16	-1.04876	0.29429	0.991531
PNCK	23	153669733	Ast	female		MSA	eXCI		0.160728	chrX:154599376:G:A	-6.18	chrX:153688862:T:C	0.0627	-5.99	-0.85589	2019	1	top1	0.063	1e-05	0.85589	0.392059	0.991531
PNMA3	23	153056409	Ast	female		MSA	eXCI		0.012105	chrX:153987457:T:C	3.6	chrX:153613452:A:G	0.00546	4.17	0.419943	2476	1	lasso	0.0077	0.073	0.419943	0.674527	0.991531
PPP1R3F	23	49269793	Ast	female		MSA	eXCI		0.046326	chrX:48281809:G:A	-2.74	chrX:49192704:A:G	0.0127	3.85	-1.20984	1096	1	top1	0.013	0.031	-1.20984	0.226341	0.991531
PRKX	23	3604340	Ast	female		MSA	eXCI		0.108983	chrX:3774451:A:G	2.75	chrX:4650948:G:A	0.00977	3.47	0.598902	3577	19	enet	0.022	0.0068	-0.583655	0.559453	0.991531
PUDP	23	6667865	Ast	female		MSA	eXCI		0.084036	chrX:7978286:G:A	-3.27	chrX:6993161:T:C	-0.00296	-3.77	-0.041257	2997	2997	blup	0.017	0.014	0.197958	0.843078	0.991531
RAB9A	23	13689128	Ast	female		MSA	eXCI		0.106061	chrX:12916519:G:A	3.11	chrX:14338781:A:G	-0.00349	-3.45	0.245474	2852	2852	blup	0.014	0.024	0.990139	0.322106	0.991531
RAB9B	23	103822327	Ast	female		MSA	eXCI		0.061362	chrX:103316324:A:C	-3	chrX:103203264:G:A	0.00114	3.39	-1.2689	1568	1568	blup	0.019	0.011	-0.543365	0.586878	0.991531
RBM10	23	47145221	Ast	female		MSA	eXCI		0.0283	chrX:47578372:C:T	4.03	chrX:47634116:C:T	-0.00337	3.57	0.598845	2174	2174	blup	0.00095	0.26	-0.426668	0.669621	0.991531
RBM3	23	48574449	Ast	female		MSA	eXCI		0.023699	chrX:47578372:C:T	4.03	chrX:47584130:G:A	0.048	-4.09	0.97159	1809	1	top1	0.048	0.0001	-0.97159	0.331255	0.991531
RBMX	23	136848004	Ast	female		MSA	eXCI		0.265614	chrX:136771814:C:T	3.49	chrX:136740381:G:A	0.0785	-5.33	-0.638062	1892	13	lasso	0.095	6e-08	0.387859	0.698121	0.991531
RENBP	23	153935269	Ast	female		MSA	eXCI		0.058815	chrX:154599376:G:A	-6.18	chrX:154000277:G:A	-0.00306	3.32	-3.10724	1925	1925	blup	0.01	0.046	-1.9653	0.04938	0.981436
RGN	23	47078355	Ast	female		MSA	eXCI		0.722484	chrX:47578372:C:T	4.03	chrX:47084756:A:C	0.485	-11.97	-0.80547	2141	17	lasso	0.51	2.8e-46	0.804632	0.421032	0.991531
RHOXF1-AS1	23	120036236	Ast	female		MSA	eXCI		0.289629	chrX:119340117:T:C	2.72	chrX:120136225:C:T	0.133	7.45	0.597994	2716	20	lasso	0.19	6.3e-15	-0.605152	0.545078	0.991531
RP2	23	46837043	Ast	female		MSA	eXCI		0.048201	chrX:47578372:C:T	4.03	chrX:46170887:C:T	-0.00324	3.67	-0.960055	2098	14	enet	0.0014	0.24	-0.672183	0.501467	0.991531
RPL10	23	154389955	Ast	female		MSA	eXCI		0.126071	chrX:154599376:G:A	-6.18	chrX:154396528:A:G	0.0787	-5.72	0.032056	1661	1	top1	0.079	7.8e-07	-0.032056	0.974427	0.994046
RPL36A	23	101390824	Ast	female		MSA	eXCI		0.113426	chrX:101341023:C:T	2.92	chrX:101684031:T:C	0.00627	4.02	-0.276747	2474	2474	blup	0.032	0.0014	-0.435038	0.663535	0.991531
RPS6KA3	23	20149911	Ast	female		MSA	eXCI		0.029962	chrX:20405511:T:C	2.63	chrX:19278265:G:A	0.00573	-3.4	-0.050546	1767	1	lasso	0.0075	0.076	0.050546	0.959687	0.992329
SEPTIN6	23	119615724	Ast	female		MSA	eXCI		0.015428	chrX:118978896:A:G	3.17	chrX:118836180:G:A	-0.00348	3.52	0.114586	2866	1	lasso	0.00088	0.26	0.114586	0.908773	0.991531
SLC25A43	23	119399336	Ast	female		MSA	eXCI		0.153463	chrX:120376021:A:G	-3.22	chrX:119399403:G:A	0.117	5.99	-0.134223	2938	1	top1	0.12	1.5e-09	-0.134223	0.893226	0.991531
SLC25A53	23	104099214	Ast	female		MSA	eXCI		0.009002	chrX:103316324:A:C	-3	chrX:104285043:G:A	-0.000892	-2.77	-0.25089	1605	1605	blup	0.0017	0.22	-0.354511	0.722956	0.991531
SLC35A2	23	48903180	Ast	female		MSA	eXCI		0.001571	chrX:48281809:G:A	-2.77	chrX:48905919:C:T	-0.00162	-2.95	-0.423432	1600	1600	blup	-0.0013	0.43	-0.850602	0.39499	0.991531
SLC6A8	23	153687926	Ast	female		MSA	eXCI		0.033296	chrX:154599376:G:A	-6.18	chrX:154117689:T:G	-0.00311	-3.42	2.41034	2026	1	lasso	0.017	0.016	-2.41034	0.015938	0.807525
SLITRK2	23	145817829	Ast	female		MSA	eXCI		0.182423	chrX:146799245:A:C	-2.55	chrX:146400630:C:T	-0.00251	3.68	0.611324	3860	3860	blup	0.031	0.0017	0.673305	0.500753	0.991531
SMARCA1	23	129446501	Ast	female		MSA	eXCI		0.120312	chrX:129186481:G:A	3.13	chrX:129392503:G:A	0.0398	-4.42	-0.212348	2203	1	top1	0.04	0.00038	0.212348	0.831836	0.991531
SMS	23	21940709	Ast	female		MSA	eXCI		0.01641	chrX:22744239:A:C	-2.89	chrX:22045474:A:G	-0.00195	3.49	0.187594	2982	1	lasso	-0.0013	0.43	0.187594	0.851195	0.991531
SNX12	23	71056332	Ast	female		MSA	eXCI		0.000852	chrX:70120981:G:A	3.08	chrX:70097804:A:C	0.0102	-3.85	0.128267	2297	1	top1	0.01	0.047	-0.128267	0.897938	0.991531
SPANXA2-OT1	23	141176743	Ast	female		MSA	eXCI		0.103822	chrX:141706029:C:T	3.21	chrX:141169082:T:C	0.0177	4.61	-0.471374	2989	7	lasso	0.018	0.012	-0.6741	0.500247	0.991531
SRPX2	23	100644195	Ast	female		MSA	eXCI		0.339001	chrX:100129001:T:C	-2.8	chrX:100778979:G:T	0.276	-9.07	-0.20222	2196	1	top1	0.28	5.1e-22	0.20222	0.839745	0.991531
SSR4	23	153793516	Ast	female		MSA	eXCI		0.001884	chrX:154599376:G:A	-6.18	chrX:153466760:T:C	0.00124	-4.38	0.074905	2027	2	lasso	0.0037	0.15	-0.057821	0.953891	0.992329
STS	23	7147237	Ast	female		MSA	eXCI		0.024094	chrX:7978286:G:A	-3.27	chrX:6284811:C:T	-0.00336	-2.87	0.434965	2996	2996	blup	-0.0019	0.5	0.479518	0.63157	0.991531
SYN1	23	47571901	Ast	female		MSA	eXCI		0.008814	chrX:47578372:C:T	4.03	chrX:46687753:C:T	-0.00237	-3.25	0.411469	2291	2291	blup	4.1e-05	0.32	-0.181652	0.855856	0.991531
SYP	23	49187815	Ast	female		MSA	eXCI		0.011083	chrX:48255099:C:A	-2.76	chrX:48261787:T:G	-0.00332	3.31	0.688675	1304	1304	blup	0.00079	0.27	-0.07805	0.937788	0.991531
SYTL4	23	100671783	Ast	female		MSA	eXCI		0.522011	chrX:100193085:G:A	-2.68	chrX:100719608:A:G	0.573	12.85	0.173289	2280	1	top1	0.57	4.7e-55	0.173289	0.862424	0.991531
TBL1X	23	9463320	Ast	female		MSA	eXCI		0.00249	chrX:8512953:G:A	3.69	chrX:9742391:C:T	0.0228	3.25	0.549191	3130	1	top1	0.023	0.0059	0.549191	0.582874	0.991531
TCEAL9	23	103356489	Ast	female		MSA	eXCI		0.073338	chrX:103316324:A:C	-3	chrX:103609032:C:A	0.0393	4.05	-0.87832	1446	1	top1	0.039	0.00042	-0.87832	0.37977	0.991531
TCEANC	23	13653112	Ast	female		MSA	eXCI		0.157603	chrX:12916519:G:A	3.33	chrX:13662996:C:T	0.0818	-5.44	-1.93146	2865	1	top1	0.082	4.8e-07	1.93146	0.053426	0.981436
TMEM164	23	110002631	Ast	female		MSA	eXCI		0.023813	chrX:110868714:C:A	2.89	chrX:109930248:T:C	0.0448	-3.97	0.753288	1807	1	top1	0.045	0.00017	-0.753288	0.451277	0.991531
TMEM35A	23	101078879	Ast	female		MSA	eXCI		0.011871	chrX:101341023:C:T	2.81	chrX:101427795:G:T	-0.000773	-3.57	-0.71593	2551	1	top1	-0.00077	0.38	0.71593	0.474034	0.991531
TMLHE-AS1	23	155457738	Ast	female		MSA	eXCI		0.07222	chrX:154599376:G:A	-6.18	chrX:155542067:T:C	0.0471	4.3	-1.50474	858	1	top1	0.047	0.00012	-1.50474	0.132392	0.991531
TMLHE	23	155489011	Ast	female		MSA	eXCI		0.051009	chrX:154776873:G:A	4.71	chrX:155688605:C:T	0.0457	4.61	-0.118503	686	686	blup	0.053	4.8e-05	0.543477	0.586802	0.991531
TMSB15B-AS1	23	103845151	Ast	female		MSA	eXCI		0.173042	chrX:103316324:A:C	-3	chrX:103847343:G:A	0.06	5.05	0.051241	1588	1588	blup	0.084	3.4e-07	-1.3834	0.166541	0.991531
TMSB4X	23	12975110	Ast	female		MSA	eXCI		0.00916	chrX:12036453:A:G	3.83	chrX:13047710:G:A	4.49e-05	-3.69	1.35325	3240	1	top1	4.5e-05	0.32	-1.35325	0.175977	0.991531
TRAPPC2	23	13712244	Ast	female		MSA	eXCI		0.069602	chrX:12916519:G:A	3.18	chrX:14551089:C:T	0.0191	3.21	-0.480979	2836	1	top1	0.019	0.011	-0.480979	0.630531	0.991531
TRMT2B	23	101009346	Ast	female		MSA	eXCI		0.119076	chrX:101341023:C:T	2.8	chrX:101013852:C:T	-0.00273	3.69	0.780358	2506	3	lasso	0.0011	0.25	0.780365	0.435176	0.991531
TSPAN6	23	100627108	Ast	female		MSA	eXCI		0.212693	chrX:100129001:T:C	-2.8	chrX:100742417:T:G	0.14	7.21	0.095491	2190	1	top1	0.14	3.3e-11	0.095491	0.923925	0.991531
TSPAN7	23	38561542	Ast	female		MSA	eXCI		0.152062	chrX:37968478:C:T	2.71	chrX:38553814:G:T	0.0941	6.3	-0.3352	2873	3	lasso	0.097	4e-08	-0.076093	0.939345	0.991531
TSR2	23	54440404	Ast	female		MSA	eXCI		0.008325	chrX:54345054:C:A	-3.33	chrX:54413173:C:T	0.00536	2.42	0.310739	1520	1	top1	0.0054	0.11	0.310739	0.755999	0.991531
TXLNG	23	16786432	Ast	female		MSA	eXCI		0.089971	chrX:17002087:A:G	-3.36	chrX:16083786:A:G	-0.00183	-3.82	0.075654	1840	2	lasso	0.016	0.017	-1.08331	0.278671	0.991531
USP51	23	55484616	Ast	female		MSA	eXCI		0.006222	chrX:56380409:T:C	-2.44	chrX:55749070:C:T	-0.00305	-2.75	-1.32227	2205	1	top1	-0.003	0.72	1.32227	0.186079	0.991531
VEGFD	23	15345596	Ast	female		MSA	eXCI		0.152446	chrX:16068826:T:C	3.33	chrX:15498851:A:G	0.105	5.94	0.515919	2321	1	top1	0.11	1e-08	0.515919	0.605911	0.991531
VMA21	23	151396515	Ast	female		MSA	eXCI		0.072871	chrX:150961465:T:C	-3.03	chrX:151255879:G:T	0.00387	3.45	-0.884245	3333	1	top1	0.0039	0.15	-0.884245	0.376564	0.991531
WDR44	23	118346073	Ast	female		MSA	eXCI		0.06792	chrX:117890202:T:G	3.3	chrX:118715433:T:G	-0.00342	-3.58	0.913124	3107	28	enet	0.0044	0.13	-0.131242	0.895584	0.991531
YIPF6	23	68498562	Ast	female		MSA	eXCI		0.057422	chrX:69244516:A:G	3.56	chrX:69191415:C:T	0.00503	3.28	0.213349	2294	2294	blup	0.0068	0.086	1.57824	0.114511	0.991531
ZMAT1	23	101882288	Ast	female		MSA	eXCI		0.067317	chrX:101341023:C:T	2.53	chrX:102017519:G:T	0.0466	-5.13	-0.315876	2210	4	lasso	0.05	7.5e-05	0.351513	0.725204	0.991531
ZNF674	23	46497725	Ast	female		MSA	eXCI		0.022094	chrX:47527084:G:A	3.69	chrX:45861127:A:G	0.00393	-3.5	0.386553	2033	1	top1	0.0039	0.15	-0.386553	0.699087	0.991531
ZNF711	23	85243991	Ast	female		MSA	eXCI		0.138827	chrX:85812420:A:C	-2.84	chrX:85266897:G:A	0.0114	4.08	0.047747	3541	3541	blup	0.045	0.00017	0.381358	0.702938	0.991531
ZRSR2	23	15790156	Ast	female		MSA	eXCI		0.172581	chrX:16068826:T:C	3.33	chrX:15808678:G:A	0.135	-6.53	0.167024	2391	1	top1	0.13	7.8e-11	-0.167024	0.867351	0.991531
ACOT9	23	23701055	Ast	female		AD	female		0.004844	chrX:22940663:T:C	-3.72	chrX:23718524:G:T	0.0354	-4.17	1.66908	3336	1	top1	0.035	0.00078	-1.66908	0.0951	0.75351
ACSL4	23	109624244	Ast	female		AD	female		0.019087	chrX:108951720:C:T	3.71	chrX:109777214:C:A	0.0513	-3.09	-0.42687	2118	1	top1	0.051	6.2e-05	0.42687	0.66948	0.961922
AIFM1	23	130124666	Ast	female		AD	female		0.04475	chrX:130279996:C:T	4.11	chrX:130193002:G:T	0.00986	3.58	1.50894	1741	5	lasso	0.015	0.02	2.8547	0.00431	0.18964
APOOL	23	85003877	Ast	female		AD	female		0.015318	chrX:85284593:G:A	-3	chrX:84882418:G:T	0.00601	3.38	0.25231	3521	1	top1	0.006	0.099	0.25231	0.8008	0.970234
AR	23	67544021	Ast	female		AD	female		0.131164	chrX:67444241:C:A	-3.34	chrX:67480664:A:G	0.0336	-4.56	-1.52992	2127	31	enet	0.062	1.2e-05	0.05414	0.95682	0.9847
ARAF	23	47561205	Ast	female		AD	female		0.022099	chrX:46595690:T:C	2.99	chrX:47359524:A:G	-0.00344	-3.68	0.30871	2282	1	lasso	0.025	0.004	-0.30871	0.75754	0.961922
ARMCX1	23	101550547	Ast	female		AD	female		0.056143	chrX:102138826:A:G	-3.88	chrX:100991538:C:T	-0.00189	3.38	0.03858	2326	1	lasso	0.0019	0.21	0.03858	0.96922	0.9847
ARMCX3	23	101622797	Ast	female		AD	female		0.052035	chrX:102138826:A:G	-3.88	chrX:101620283:A:C	0.00214	-3.52	1.03089	2310	2	lasso	0.0081	0.069	0.60352	0.54616	0.961922
ARMCX4	23	101418287	Ast	female		AD	female		0.149806	chrX:102138826:A:G	-3.88	chrX:101421301:T:C	0.0706	-5.13	-1.78898	2335	1	top1	0.071	2.9e-06	1.78898	0.07362	0.68332
ARMCX5-GPRASP2	23	102712495	Ast	female		AD	female		0.100494	chrX:102138826:A:G	-3.88	chrX:102646413:C:T	-0.00318	-3.33	0.34004	1776	8	lasso	0.0088	0.06	-0.3412	0.73295	0.961922
ARMCX6	23	101615118	Ast	female		AD	female		0.039848	chrX:102138826:A:G	-3.88	chrX:101403221:C:T	-0.00125	3.79	0.12471	2311	2311	blup	0.0012	0.25	1.10411	0.26954	0.897168
ARSD	23	2903972	Ast	female		AD	female		0.003795	chrX:3137858:G:A	-2.69	chrX:3798268:C:T	0.00183	4.01	0.44301	2424	1	lasso	0.0047	0.13	0.44301	0.65776	0.961922
ARSF	23	3041471	Ast	female		AD	female		0.000889	chrX:3137858:G:A	-2.69	chrX:3067416:C:T	0.000991	3.38	1.52701	2598	2598	blup	0.013	0.027	0.7152	0.47448	0.961922
ARX	23	25003694	Ast	female		AD	female		0.049362	chrX:24045596:G:A	3.28	chrX:24756171:A:G	-0.000473	3.31	-0.10416	2557	1	lasso	0.0088	0.061	-0.10416	0.91704	0.970234
ATP11C	23	139726346	Ast	female		AD	female		0.109689	chrX:139111010:C:A	3.29	chrX:139229883:C:T	-0.00146	3.73	0.81389	2550	2550	blup	0.0092	0.057	-0.46288	0.64345	0.961922
BCAP31	23	153700492	Ast	female		AD	female		0.055609	chrX:153300479:A:G	-3.67	chrX:153923305:C:T	-0.00296	-3.53	-0.49054	2054	1	lasso	0.007	0.083	0.49054	0.62375	0.961922
BCOR	23	40049815	Ast	female		AD	female		0.042172	chrX:39393414:C:A	-3.38	chrX:39336419:C:T	-0.0029	3.41	-0.0787	2777	1	lasso	0.0041	0.14	-0.07871	0.93727	0.978664
BCORL1	23	129981107	Ast	female		AD	female		0.03682	chrX:130279996:C:T	4.11	chrX:129794256:A:G	-0.00187	-3.54	-0.95607	1809	1	enet	-0.0003	0.34	0.95607	0.33903	0.913787
BEX2	23	103309346	Ast	female		AD	female		0.092637	chrX:103833504:G:A	3.75	chrX:103266383:C:T	-0.000249	-3.55	-0.36594	1429	9	lasso	0.035	0.00082	-1.15654	0.24746	0.884118
BEX4	23	103215108	Ast	female		AD	female		0.060367	chrX:103833504:G:A	3.75	chrX:103332530:T:C	0.00205	3.94	0.20478	1375	1375	blup	0.026	0.0037	-1.10268	0.27017	0.897168
BEX5	23	102153708	Ast	female		AD	female		0.087992	chrX:102138826:A:G	-3.88	chrX:102022724:G:T	0.00496	-3.16	1.19009	2051	1	top1	0.005	0.12	-1.19009	0.23401	0.884118
CA5B	23	15688830	Ast	female		AD	female		0.124618	chrX:14859282:C:T	-4.34	chrX:15666611:A:G	0.0727	4.98	0.07559	2383	1	top1	0.073	2.1e-06	0.07559	0.93974	0.978664
CASK	23	41514934	Ast	female		AD	female		0.012535	chrX:41443589:C:T	3.69	chrX:41961874:A:G	-0.00106	-3.11	0.50787	2463	1	top1	-0.0011	0.41	-0.50787	0.61155	0.961922
CCDC160	23	134237047	Ast	female		AD	female		0.07592	chrX:134769433:T:C	2.74	chrX:134216831:A:C	-0.00338	3.49	-0.66027	1510	1510	blup	0.0043	0.14	-1.4438	0.1488	0.833424
CCDC22	23	49235470	Ast	female		AD	female		0.053662	chrX:49159215:G:A	3.01	chrX:49689423:T:C	-0.0035	3.15	-2.62961	1207	2	lasso	0.03	0.0018	-2.91734	0.00353	0.18964
CD99L2	23	150766336	Ast	female		AD	female		0.005174	chrX:151367446:C:T	3.42	chrX:151676991:C:T	0.000333	-3.03	-0.32544	2978	1	top1	0.00033	0.3	0.32544	0.74485	0.961922
CDKL5	23	18425583	Ast	female		AD	female		0.014595	chrX:18951417:C:T	3.4	chrX:19240381:A:G	-0.00288	-2.88	0.40838	1420	1420	blup	0.00035	0.3	-0.09966	0.92062	0.970234
CFAP47	23	35919734	Ast	female		AD	female		0.066037	chrX:35418115:G:A	-2.88	chrX:36342581:A:G	0.00262	3	0.11296	2477	2477	blup	0.022	0.0071	0.91908	0.35806	0.937783
CHM	23	85861180	Ast	female		AD	female		0.064358	chrX:86262431:A:G	4.55	chrX:86102439:G:A	0.0213	-4.02	-0.35416	3623	1	top1	0.021	0.0076	0.35416	0.72322	0.961922
CHRDL1	23	110673856	Ast	female		AD	female		0.103212	chrX:111226427:A:G	-4.1	chrX:111096448:C:A	-0.00327	3.4	0.19593	1247	1247	blup	0.0059	0.1	-2.1563	0.03106	0.546656
CHST7	23	46573765	Ast	female		AD	female		0.173797	chrX:45703635:T:C	-3.25	chrX:46598351:G:A	0.163	-7.37	2.7632	2042	1	top1	0.16	5.7e-13	-2.7632	0.00572	0.201344
CLIC2	23	155276211	Ast	female		AD	female		0.024232	chrX:154866629:C:T	2.55	chrX:154982607:T:C	-0.00231	-3.28	1.62134	954	4	enet	0.00069	0.27	-1.31846	0.18735	0.833424
CNKSR2	23	21372801	Ast	female		AD	female		0.085584	chrX:22276293:T:C	3.65	chrX:21403128:A:G	0.0931	-5.97	-0.47689	2109	1	top1	0.093	7.6e-08	0.47689	0.63344	0.961922
DANT2	23	115694493	Ast	female		AD	female		0.49106	chrX:115439593:A:G	4.15	chrX:115929111:G:A	0.288	-9.14	2.54897	3077	1	top1	0.29	3.9e-23	-2.54897	0.0108	0.271543
DDX3X	23	41333348	Ast	female		AD	female		0.008814	chrX:41443589:C:T	3.69	chrX:41342906:G:A	-0.00349	-3.63	0.09427	2599	2	enet	-0.0017	0.48	-0.1961	0.84453	0.970234
DIAPH2-AS1	23	97431286	Ast	female		AD	female		0.006176	chrX:96862629:G:A	3.68	chrX:96921506:A:G	0.0113	2.97	0.31396	2264	1	top1	0.011	0.039	0.31396	0.75355	0.961922
DLG3	23	70444835	Ast	female		AD	female		0.054337	chrX:69731528:G:A	-2.63	chrX:71156540:A:G	-0.00302	3.21	-0.14001	2705	2705	blup	-0.00024	0.34	-1.10384	0.26966	0.897168
DOCK11	23	118495815	Ast	female		AD	female		0.026667	chrX:118585474:G:A	3.32	chrX:118534120:G:T	0.0173	-4.36	-1.22332	2797	1	top1	0.017	0.014	1.22332	0.22121	0.865177
DYNLT3	23	37836757	Ast	female		AD	female		0.09044	chrX:38382770:C:T	-3.58	chrX:37501993:C:A	0.0028	-3.04	-1.76446	2301	1	top1	0.0028	0.18	1.76446	0.07765	0.68332
EDA	23	69616067	Ast	female		AD	female		0.017771	chrX:69006888:A:C	-3.06	chrX:69690117:C:T	0.000882	-3.49	1.97947	2799	2	lasso	0.032	0.0013	-1.97938	0.04777	0.600537
EFHC2	23	44147872	Ast	female		AD	female		0.260816	chrX:43695425:C:T	-3.56	chrX:44332086:G:T	0.13	-6.88	1.33545	2341	1	top1	0.13	1.7e-10	-1.33545	0.18173	0.833424
EIF1AX	23	20124525	Ast	female		AD	female		0.037629	chrX:19506978:A:G	3.03	chrX:20245263:G:A	1.6e-06	-3.42	1.04129	1848	34	enet	0.00068	0.28	-0.33289	0.73922	0.961922
ELK1	23	47635520	Ast	female		AD	female		0.040146	chrX:47323550:C:T	-2.88	chrX:47541903:T:C	0.0225	3.32	-0.15515	2325	1	top1	0.022	0.0062	-0.15514	0.87671	0.970234
ENOX2	23	130622325	Ast	female		AD	female		0.044045	chrX:130279996:C:T	4.11	chrX:130507192:C:T	0.0373	-4.14	-0.25125	1859	1	top1	0.037	0.00058	0.25125	0.80162	0.970234
EOLA2-DT	23	149938613	Ast	female		AD	female		0.077799	chrX:150670341:A:G	3.35	chrX:149232308:A:G	-0.00151	-3.54	0.69575	2084	42	enet	0.028	0.0027	-0.13026	0.89636	0.970234
F8	23	154835788	Ast	female		AD	female		0.010202	chrX:154866629:C:T	2.55	chrX:155693650:C:T	-4.68e-05	3.27	0.01357	1079	1	lasso	0.0093	0.055	0.01357	0.98917	0.99295
FAM133A	23	93674013	Ast	female		AD	female		0.03893	chrX:94241278:G:A	3.31	chrX:93035605:C:T	0.00261	-3.81	-0.3178	3064	3	lasso	0.04	0.00038	0.17469	0.86132	0.970234
FAM156A	23	52926402	Ast	female		AD	female		0.055816	chrX:53866959:G:A	2.97	chrX:53161523:G:A	0.00181	-3.53	1.04255	1458	17	enet	0.012	0.033	-0.50731	0.61194	0.961922
FAM199X	23	104166453	Ast	female		AD	female		0.029596	chrX:103833504:G:A	3.75	chrX:104168647:A:G	0.00294	-3.59	-0.30587	1604	1	top1	0.0029	0.18	0.30587	0.7597	0.961922
FAM50A	23	154444141	Ast	female		AD	female		0.022147	chrX:154686548:C:T	-2.94	chrX:153594376:G:A	-0.00297	3.59	-0.61287	1651	6	enet	-0.0024	0.58	-0.03321	0.97351	0.9847
FHL1	23	136146702	Ast	female		AD	female		0.015392	chrX:136380525:C:T	-4.21	chrX:136430435:C:T	-0.00337	3.18	-1.41969	1644	1	lasso	0.012	0.038	-1.41969	0.1557	0.833424
FIRRE	23	131688779	Ast	female		AD	female		0.151153	chrX:131761429:T:C	3.13	chrX:131804957:T:C	0.145	6.55	1.38572	2018	1	top1	0.15	1.3e-11	1.38572	0.16583	0.833424
FLNA	23	154348524	Ast	female		AD	female		0.013597	chrX:154022511:T:G	2.78	chrX:154133040:C:T	0.00334	-3.33	1.56971	1672	1672	blup	0.0055	0.11	-0.50773	0.61164	0.961922
FRMPD3	23	107449652	Ast	female		AD	female		0.003381	chrX:107591808:C:T	-3.3	chrX:106585073:C:T	0.000976	3.27	-1.10787	1237	1237	blup	0.0021	0.21	-0.76733	0.44289	0.961922
FRMPD4	23	11822423	Ast	female		AD	female		0.189253	chrX:12278137:T:C	3.15	chrX:12325938:C:T	0.049	4.9	0.84104	2823	1	top1	0.049	8.9e-05	0.84104	0.40032	0.937783
FTX	23	73940435	Ast	female		AD	female		0.115981	chrX:74580580:T:C	-2.86	chrX:73441831:A:G	0.0219	-4.37	1.21447	2004	12	lasso	0.06	1.6e-05	-0.67802	0.49776	0.961922
FUNDC1	23	44523639	Ast	female		AD	female		0.040407	chrX:43695425:C:T	-3.56	chrX:44234800:C:T	0.00391	-4.03	-1.34484	2387	53	enet	0.01	0.048	0.35811	0.72026	0.961922
GDPD2	23	70423031	Ast	female		AD	female		0.041661	chrX:69731528:G:A	-2.63	chrX:70037013:C:T	-0.00191	-3.68	-0.32773	2738	1	top1	-0.0019	0.5	0.32773	0.74312	0.961922
GEMIN8	23	14002474	Ast	female		AD	female		0.080262	chrX:14859282:C:T	-4.34	chrX:14057727:T:C	0.0435	-4.14	-0.42906	2585	1	top1	0.043	0.00022	0.42906	0.66788	0.961922
GNL3L	23	54530183	Ast	female		AD	female		0.027899	chrX:53866959:G:A	2.96	chrX:54105061:G:A	0.00229	3.59	-0.49644	1511	1511	blup	0.0047	0.13	0.54366	0.58668	0.961922
GPRASP1	23	102651092	Ast	female		AD	female		0.038805	chrX:102138826:A:G	-3.88	chrX:102533251:T:G	-0.000369	-3.79	0.52047	1797	4	lasso	0.00096	0.26	-0.65814	0.51045	0.961922
GRIPAP1	23	48973720	Ast	female		AD	female		0.044632	chrX:49096999:A:G	-2.83	chrX:48261503:A:G	-0.0017	-3.58	0.15297	1492	1	lasso	0.00054	0.28	-0.15297	0.87842	0.970234
GSPT2	23	51743442	Ast	female		AD	female		0.01021	chrX:51420296:T:C	-2.6	chrX:52666705:G:A	0.000482	-3.74	0.74514	1903	2	lasso	0.012	0.034	-0.59979	0.54865	0.961922
HAUS7	23	153447668	Ast	female		AD	female		0.033073	chrX:153300479:A:G	-3.67	chrX:153324508:C:T	0.000874	-3.1	-1.27862	2060	1	top1	0.00087	0.26	1.27862	0.20103	0.842411
HDAC6	23	48801377	Ast	female		AD	female		0.033082	chrX:49096999:A:G	-2.83	chrX:48152526:C:T	-0.00177	3.54	0.55418	1698	1698	blup	0.0014	0.24	0.30834	0.75782	0.961922
IDH3G	23	153785766	Ast	female		AD	female		0.011302	chrX:153300479:A:G	-3.67	chrX:153548915:T:C	-0.000703	3.33	-0.98778	2026	1	top1	-0.0007	0.37	-0.98778	0.32326	0.907238
INTS6L	23	135520659	Ast	female		AD	female		0.030196	chrX:136407688:G:A	-4.2	chrX:135987396:C:A	-0.00204	3.6	-0.63189	1679	43	enet	9.7e-05	0.31	0.28294	0.77723	0.970159
IRAK1	23	154010506	Ast	female		AD	female		0.00891	chrX:153176663:G:A	-4.05	chrX:154143410:G:A	0.021	-2.8	1.0083	1832	1	top1	0.021	0.0079	-1.0083	0.31331	0.907238
KDM6A	23	44873188	Ast	female		AD	female		0.075904	chrX:45703635:T:C	-3.25	chrX:45225619:A:G	-0.000947	4.08	0.22359	2494	7	enet	0.01	0.049	-0.10156	0.91911	0.970234
KLHL13	23	117897813	Ast	female		AD	female		0.022777	chrX:118585474:G:A	3.32	chrX:117387421:A:C	-0.00177	2.6	-0.22653	3394	1	top1	-0.0018	0.48	-0.22653	0.82079	0.970234
KRBOX4	23	46447292	Ast	female		AD	female		0.166031	chrX:45703635:T:C	-3.25	chrX:46581198:G:A	0.0897	5.91	1.71441	2007	1	top1	0.09	1.3e-07	1.71441	0.08645	0.724533
L1CAM	23	153861514	Ast	female		AD	female		0.033564	chrX:153300479:A:G	-3.67	chrX:153874429:G:A	-0.00233	-3.29	1.58495	1995	2	lasso	0.00091	0.26	-0.84222	0.39967	0.937783
LHFPL1	23	112630648	Ast	female		AD	female		0.038975	chrX:111708894:C:T	3.04	chrX:113178950:G:T	-0.00325	3.49	1.40366	2701	2701	blup	0.01	0.048	1.99787	0.04573	0.600537
LINC01285	23	118839538	Ast	female		AD	female		0.090562	chrX:119747714:G:T	3.32	chrX:119293361:C:A	0.0842	4.23	1.62594	2951	1	top1	0.084	3.2e-07	1.62594	0.10396	0.756326
LONRF3	23	118974614	Ast	female		AD	female		0.011847	chrX:119747714:G:T	3.32	chrX:119684734:G:A	-0.00229	3.46	-0.61329	3005	1	lasso	0.0081	0.068	-0.61329	0.53968	0.961922
LPAR4	23	78747709	Ast	female		AD	female		0.086426	chrX:78627429:G:T	3.69	chrX:78293704:C:A	-0.00273	-2.99	0.28745	2724	2724	blup	0.012	0.036	-1.41765	0.15629	0.833424
MAGED1	23	51803007	Ast	female		AD	female		0.156072	chrX:51420296:T:C	-2.6	chrX:51608648:G:A	-0.00194	-3.37	-0.61739	1900	1900	blup	0.038	0.00056	0.14253	0.88666	0.970234
MAGEH1	23	55452127	Ast	female		AD	female		0.019442	chrX:55749070:C:T	2.95	chrX:55785351:T:C	-0.00224	3.33	-0.3799	2189	3	lasso	0.002	0.21	-0.37935	0.70443	0.961922
MAMLD1	23	150361422	Ast	female		AD	female		0.022791	chrX:150670341:A:G	3.35	chrX:151307096:T:C	0.00147	3.19	-0.24018	2567	2567	blup	0.015	0.022	0.40269	0.68718	0.961922
MAOA	23	43654907	Ast	female		AD	female		0.036122	chrX:44591915:G:A	-3.61	chrX:44196598:C:T	-0.00245	3.3	0.13248	2425	6	lasso	0.0067	0.088	0.39477	0.69301	0.961922
MAP7D2	23	20006713	Ast	female		AD	female		0.023611	chrX:19506978:A:G	3.03	chrX:20374810:C:T	0.0165	-4.03	2.71337	1869	2	lasso	0.043	0.00024	-2.65487	0.00793	0.232613
MAP7D3	23	136213220	Ast	female		AD	female		0.044823	chrX:136407688:G:A	-4.2	chrX:135674846:A:G	0.00357	-3.78	-0.11472	1722	1	top1	0.0036	0.16	0.11472	0.90866	0.970234
MBNL3	23	132369320	Ast	female		AD	female		0.011706	chrX:132560133:A:G	-2.86	chrX:131590273:G:A	-0.00118	-3.34	1.30388	1999	1	lasso	0.0034	0.16	-1.30388	0.19228	0.833424
MCTS1	23	120594010	Ast	female		AD	female		0.15059	chrX:119747714:G:T	3.32	chrX:120590762:G:A	0.0386	-4.13	-0.04697	2995	1	top1	0.039	0.00047	0.04697	0.96254	0.9847
MECP2	23	154021573	Ast	female		AD	female		0.057426	chrX:153176663:G:A	-3.82	chrX:154384715:T:G	0.000736	-3.61	0.61868	1762	1762	blup	0.0022	0.2	0.30652	0.75921	0.961922
MMGT1	23	135960588	Ast	female		AD	female		0.000933	chrX:136407688:G:A	-4.2	chrX:135974739:C:T	0.0121	3.89	1.15422	1660	1	lasso	0.024	0.0051	1.15422	0.24841	0.884118
MOSPD2	23	14873421	Ast	female		AD	female		0.074962	chrX:14859282:C:T	-4.34	chrX:14612939:T:C	0.0382	-4.5	2.25639	2478	1	top1	0.038	0.0005	-2.25639	0.02405	0.470311
MTM1	23	150568417	Ast	female		AD	female		0.06581	chrX:151367446:C:T	3.42	chrX:150236620:T:C	-0.002	-3.33	-0.4234	2596	2	lasso	-0.00018	0.33	0.4234	0.67201	0.961922
MTMR1	23	150692971	Ast	female		AD	female		0.115734	chrX:151367446:C:T	3.42	chrX:150572818:A:G	0.0371	-4.22	0.54996	2789	1	top1	0.037	0.00059	-0.54996	0.58235	0.961922
NAP1L3	23	93670930	Ast	female		AD	female		0.046149	chrX:94241278:G:A	3.31	chrX:93957204:A:G	0.0057	4.28	0.30759	3068	1	lasso	0.0075	0.076	0.30759	0.75839	0.961922
NBDY	23	56729241	Ast	female		AD	female		0.198588	chrX:56456180:G:T	3.02	chrX:56739611:A:G	0.138	6.92	0.94593	2540	6	lasso	0.15	7.7e-12	0.82881	0.40721	0.937783
NDP-AS1	23	43949732	Ast	female		AD	female		0.182013	chrX:43695425:C:T	-3.56	chrX:43945863:A:G	0.0622	-5.57	-0.3358	2319	7	lasso	0.094	7.1e-08	0.70051	0.48361	0.961922
NDP	23	43948776	Ast	female		AD	female		0.108055	chrX:43695425:C:T	-3.56	chrX:43904678:G:A	-0.00302	-3.81	-2.47283	2297	2297	blup	0.013	0.028	1.93064	0.05353	0.616828
NEXMIF	23	74732856	Ast	female		AD	female		0.012973	chrX:74580580:T:C	-2.86	chrX:74381736:C:T	0.0115	-3.26	-0.27138	2112	1	top1	0.012	0.038	0.27138	0.78609	0.970234
NHS	23	17375200	Ast	female		AD	female		0.034728	chrX:18347818:T:C	3.03	chrX:17287445:C:T	0.00822	-3.2	1.15834	1546	2	lasso	0.016	0.018	-1.15844	0.24668	0.884118
NHSL2	23	71910845	Ast	female		AD	female		0.048005	chrX:72156683:C:T	-3.24	chrX:71970596:T:G	0.0096	-3.58	0.2014	1502	38	enet	0.042	0.00029	-1.02857	0.30368	0.907238
NLGN4X	23	5840637	Ast	female		AD	female		0.050534	chrX:6049560:C:T	3.48	chrX:5713779:C:T	-0.00257	-3.37	-0.44165	3767	3767	blup	-0.00028	0.34	-0.17172	0.86366	0.970234
NSDHL	23	152830967	Ast	female		AD	female		0.019281	chrX:151980842:C:A	4.4	chrX:152939758:G:A	0.00088	3.94	3.15508	2567	1	lasso	0.0065	0.091	3.15508	0.0016	0.18964
NUDT11	23	51490011	Ast	female		AD	female		0.011955	chrX:50547256:C:T	-2.72	chrX:50911091:A:G	0.0128	3.24	-1.03253	1829	1	top1	0.013	0.03	-1.03253	0.30182	0.907238
OCRL	23	129539849	Ast	female		AD	female		0.026901	chrX:130279996:C:T	4.11	chrX:128941076:C:A	-0.001	-3.51	0.98768	2205	2	lasso	0.0057	0.11	-0.77384	0.43903	0.961922
OTUD5	23	48922024	Ast	female		AD	female		0.075011	chrX:49096999:A:G	-2.83	chrX:48862464:C:T	0.0151	3.36	-1.02222	1541	1	top1	0.015	0.021	-1.02222	0.30668	0.907238
PABIR3	23	134796395	Ast	female		AD	female		0.006444	chrX:135425770:C:T	3.32	chrX:134842350:T:C	0.00282	-3.16	0.43299	1706	1	top1	0.0028	0.18	-0.43299	0.66502	0.961922
PCDH19	23	100291644	Ast	female		AD	female		0.086728	chrX:100602320:C:T	-3.66	chrX:100346496:G:A	0.046	-4.48	-0.00883	1997	1	top1	0.046	0.00015	0.00883	0.99295	0.99295
PCSK1N	23	48831096	Ast	female		AD	female		0.019797	chrX:49096999:A:G	-2.83	chrX:48832128:G:A	0.00225	-3.42	0.55816	1651	1	top1	0.0023	0.2	-0.55816	0.57673	0.961922
PDK3	23	24465244	Ast	female		AD	female		0.080548	chrX:24045596:G:A	3.28	chrX:24501231:C:T	0.00812	-3.88	-0.88504	2472	3	lasso	0.014	0.027	1.35812	0.17443	0.833424
PDZD11	23	70281118	Ast	female		AD	female		0.012619	chrX:69731528:G:A	-2.63	chrX:70978805:A:G	-4.99e-05	-3.61	0.24083	2930	1	top1	-5e-05	0.32	-0.24083	0.80969	0.970234
PGRMC1	23	119236245	Ast	female		AD	female		0.010617	chrX:119747714:G:T	3.32	chrX:119555152:T:C	0.0136	-3.19	-0.85198	2988	1	top1	0.014	0.027	0.85198	0.39422	0.937783
PHF6	23	134373288	Ast	female		AD	female		0.002067	chrX:134769433:T:C	2.74	chrX:134589922:G:A	-0.0035	3.06	-0.64336	1497	1	enet	0.0053	0.11	-0.64336	0.51999	0.961922
PHKA2	23	18892298	Ast	female		AD	female		0.009926	chrX:18951417:C:T	3.4	chrX:18427580:G:A	-0.00347	-3.2	-0.17775	1618	2	lasso	-0.00047	0.35	0.17755	0.85908	0.970234
PIR	23	15384799	Ast	female		AD	female		0.435373	chrX:14859282:C:T	-4.34	chrX:15493289:A:C	0.33	9.88	1.35465	2375	1	top1	0.33	7e-27	1.35465	0.17553	0.833424
PLP1	23	103773718	Ast	female		AD	female		0.009674	chrX:103833504:G:A	3.75	chrX:104372325:C:T	0.00279	3.07	-0.90222	1569	1569	blup	0.0061	0.097	-1.88387	0.05958	0.616828
PLS3	23	115561174	Ast	female		AD	female		0.105303	chrX:115439593:A:G	4.15	chrX:115560848:T:G	0.0187	4.74	-1.29903	2770	1	top1	0.019	0.012	-1.29903	0.19393	0.833424
PLXNA3	23	154458281	Ast	female		AD	female		0.040954	chrX:154760132:G:A	-3.04	chrX:153630893:C:T	-0.0026	3.19	0.57596	1651	1	lasso	0.0033	0.16	0.57596	0.56464	0.961922
PNCK	23	153669733	Ast	female		AD	female		0.160728	chrX:153300479:A:G	-3.67	chrX:153688862:T:C	0.0627	-5.99	0.6713	2019	1	top1	0.063	1e-05	-0.6713	0.50203	0.961922
PNMA3	23	153056409	Ast	female		AD	female		0.012105	chrX:153300479:A:G	-3.67	chrX:153613452:A:G	0.00546	4.17	1.2358	2476	1	lasso	0.0077	0.073	1.2358	0.21653	0.865177
PNPLA4	23	7898247	Ast	female		AD	female		0.004062	chrX:7740330:C:T	2.69	chrX:8626625:C:T	-0.00118	3.25	0.98815	2836	1	lasso	0.034	0.001	0.98815	0.32308	0.907238
PORCN	23	48508959	Ast	female		AD	female		0.047224	chrX:49096999:A:G	-2.83	chrX:47634116:C:T	-0.000457	3.17	0.48742	1883	2	lasso	0.034	0.00095	0.52872	0.597	0.961922
PPP1R3F	23	49269793	Ast	female		AD	female		0.046326	chrX:49159215:G:A	2.87	chrX:49192704:A:G	0.0127	3.85	1.78124	1096	1	top1	0.013	0.031	1.78124	0.07487	0.68332
PRKX	23	3604340	Ast	female		AD	female		0.108983	chrX:2788446:G:T	3.53	chrX:4650948:G:A	0.00977	3.47	0.92109	3577	19	enet	0.022	0.0068	0.14784	0.88247	0.970234
PUDP	23	6667865	Ast	female		AD	female		0.084036	chrX:6618694:G:A	-3.39	chrX:6993161:T:C	-0.00296	-3.77	0.5387	2997	2997	blup	0.017	0.014	-0.9868	0.32374	0.907238
RAB9A	23	13689128	Ast	female		AD	female		0.106061	chrX:12965820:A:G	3.92	chrX:14338781:A:G	-0.00349	-3.45	-1.57382	2852	2852	blup	0.014	0.024	-0.41627	0.67722	0.961922
RAB9B	23	103822327	Ast	female		AD	female		0.061362	chrX:103833504:G:A	3.75	chrX:103203264:G:A	0.00114	3.39	-1.33649	1568	1568	blup	0.019	0.011	-1.25925	0.20794	0.851103
RBM10	23	47145221	Ast	female		AD	female		0.0283	chrX:46595690:T:C	2.99	chrX:47634116:C:T	-0.00337	3.57	0.48742	2174	2174	blup	0.00095	0.26	0.98475	0.32475	0.907238
RBM3	23	48574449	Ast	female		AD	female		0.023699	chrX:49096999:A:G	-2.83	chrX:47584130:G:A	0.048	-4.09	-0.69434	1809	1	top1	0.048	0.0001	0.69434	0.48747	0.961922
RBMX	23	136848004	Ast	female		AD	female		0.265614	chrX:136380525:C:T	-4.36	chrX:136740381:G:A	0.0785	-5.33	0.98199	1892	13	lasso	0.095	6e-08	-0.98816	0.32307	0.907238
RENBP	23	153935269	Ast	female		AD	female		0.058815	chrX:153300479:A:G	-3.67	chrX:154000277:G:A	-0.00306	3.32	0.22476	1925	1925	blup	0.01	0.046	1.38903	0.16482	0.833424
RGN	23	47078355	Ast	female		AD	female		0.722484	chrX:46595690:T:C	2.99	chrX:47084756:A:C	0.485	-11.97	-0.71224	2141	17	lasso	0.51	2.8e-46	0.84517	0.39802	0.937783
RHOXF1-AS1	23	120036236	Ast	female		AD	female		0.289629	chrX:119747714:G:T	3.32	chrX:120136225:C:T	0.133	7.45	-1.27762	2716	20	lasso	0.19	6.3e-15	-1.39603	0.16271	0.833424
RP2	23	46837043	Ast	female		AD	female		0.048201	chrX:45844156:A:G	-3.14	chrX:46170887:C:T	-0.00324	3.67	-0.6968	2098	14	enet	0.0014	0.24	-0.21905	0.82661	0.970234
RPL10	23	154389955	Ast	female		AD	female		0.126071	chrX:154022511:T:G	2.78	chrX:154396528:A:G	0.0787	-5.72	0.44614	1661	1	top1	0.079	7.8e-07	-0.44614	0.6555	0.961922
RPL36A	23	101390824	Ast	female		AD	female		0.113426	chrX:102138826:A:G	-3.88	chrX:101684031:T:C	0.00627	4.02	-0.97311	2474	2474	blup	0.032	0.0014	-0.56673	0.5709	0.961922
RPS6KA3	23	20149911	Ast	female		AD	female		0.029962	chrX:19506978:A:G	3.03	chrX:19278265:G:A	0.00573	-3.4	1.14752	1767	1	lasso	0.0075	0.076	-1.14752	0.25117	0.884118
SCML1	23	17737449	Ast	female		AD	female		0.027871	chrX:16843467:C:A	-2.99	chrX:17954393:C:T	-0.00349	-3.1	0.77662	1354	1	lasso	0.0043	0.14	-0.77662	0.43738	0.961922
SEPTIN6	23	119615724	Ast	female		AD	female		0.015428	chrX:119747714:G:T	3.32	chrX:118836180:G:A	-0.00348	3.52	-1.42574	2866	1	lasso	0.00088	0.26	-1.42574	0.15394	0.833424
SLC25A43	23	119399336	Ast	female		AD	female		0.153463	chrX:119747714:G:T	3.32	chrX:119399403:G:A	0.117	5.99	1.29839	2938	1	top1	0.12	1.5e-09	1.29839	0.19415	0.833424
SLC25A53	23	104099214	Ast	female		AD	female		0.009002	chrX:103833504:G:A	3.75	chrX:104285043:G:A	-0.000892	-2.77	-1.41586	1605	1605	blup	0.0017	0.22	2.01719	0.04368	0.600537
SLC35A2	23	48903180	Ast	female		AD	female		0.001571	chrX:49096999:A:G	-2.83	chrX:48905919:C:T	-0.00162	-2.95	-1.80486	1600	1600	blup	-0.0013	0.43	-0.70616	0.48009	0.961922
SLC6A8	23	153687926	Ast	female		AD	female		0.033296	chrX:153300479:A:G	-3.67	chrX:154117689:T:G	-0.00311	-3.42	0.1018	2026	1	lasso	0.017	0.016	-0.1018	0.91891	0.970234
SLITRK2	23	145817829	Ast	female		AD	female		0.182423	chrX:146109841:G:T	4.1	chrX:146400630:C:T	-0.00251	3.68	-0.90756	3860	3860	blup	0.031	0.0017	0.28418	0.77627	0.970159
SMARCA1	23	129446501	Ast	female		AD	female		0.120312	chrX:130279996:C:T	4.11	chrX:129392503:G:A	0.0398	-4.42	-0.7182	2203	1	top1	0.04	0.00038	0.7182	0.47263	0.961922
SMIM10L2B	23	135094985	Ast	female		AD	female		0.018451	chrX:135425770:C:T	3.32	chrX:135704325:G:T	-0.00241	3.49	0.27171	1667	12	enet	0.00085	0.27	0.31809	0.75042	0.961922
SMS	23	21940709	Ast	female		AD	female		0.01641	chrX:22940663:T:C	-3.72	chrX:22045474:A:G	-0.00195	3.49	-2.06012	2982	1	lasso	-0.0013	0.43	-2.06012	0.03939	0.600537
SNX12	23	71056332	Ast	female		AD	female		0.000852	chrX:70131061:G:A	-2.46	chrX:70097804:A:C	0.0102	-3.85	0.60053	2297	1	top1	0.01	0.047	-0.60053	0.54815	0.961922
SPANXA2-OT1	23	141176743	Ast	female		AD	female		0.103822	chrX:142088761:G:A	-3.3	chrX:141169082:T:C	0.0177	4.61	0.71416	2989	7	lasso	0.018	0.012	0.96991	0.33209	0.913247
SRPX2	23	100644195	Ast	female		AD	female		0.339001	chrX:100602320:C:T	-3.46	chrX:100778979:G:T	0.276	-9.07	0.45586	2196	1	top1	0.28	5.1e-22	-0.45586	0.64849	0.961922
SSR4	23	153793516	Ast	female		AD	female		0.001884	chrX:153300479:A:G	-3.67	chrX:153466760:T:C	0.00124	-4.38	-0.64448	2027	2	lasso	0.0037	0.15	0.63395	0.52611	0.961922
STS	23	7147237	Ast	female		AD	female		0.024094	chrX:6618694:G:A	-3.39	chrX:6284811:C:T	-0.00336	-2.87	0.25486	2996	2996	blup	-0.0019	0.5	-0.52058	0.60266	0.961922
SYN1	23	47571901	Ast	female		AD	female		0.008814	chrX:47323550:C:T	-2.9	chrX:46687753:C:T	-0.00237	-3.25	-0.82979	2291	2291	blup	4.1e-05	0.32	0.94891	0.34267	0.913787
SYP	23	49187815	Ast	female		AD	female		0.011083	chrX:49159215:G:A	3	chrX:48261787:T:G	-0.00332	3.31	-0.48606	1304	1304	blup	0.00079	0.27	-0.19185	0.84786	0.970234
SYTL4	23	100671783	Ast	female		AD	female		0.522011	chrX:100602320:C:T	-3.51	chrX:100719608:A:G	0.573	12.85	-0.74371	2280	1	top1	0.57	4.7e-55	-0.74371	0.45705	0.961922
TBL1X	23	9463320	Ast	female		AD	female		0.00249	chrX:9394922:T:G	3.07	chrX:9742391:C:T	0.0228	3.25	0.10175	3130	1	top1	0.023	0.0059	0.10175	0.91896	0.970234
TCEAL7	23	103330229	Ast	female		AD	female		0.006456	chrX:103833504:G:A	3.75	chrX:103775964:T:G	0.00225	2.62	0.86141	1447	1	top1	0.0023	0.2	0.86141	0.38901	0.937783
TCEAL9	23	103356489	Ast	female		AD	female		0.073338	chrX:103833504:G:A	3.75	chrX:103609032:C:A	0.0393	4.05	-1.59049	1446	1	top1	0.039	0.00042	-1.59049	0.11173	0.756326
TCEANC	23	13653112	Ast	female		AD	female		0.157603	chrX:12965820:A:G	3.92	chrX:13662996:C:T	0.0818	-5.44	-0.54052	2865	1	top1	0.082	4.8e-07	0.54052	0.58884	0.961922
TMEM164	23	110002631	Ast	female		AD	female		0.023813	chrX:109250424:G:A	3.66	chrX:109930248:T:C	0.0448	-3.97	0.20182	1807	1	top1	0.045	0.00017	-0.20182	0.84006	0.970234
TMEM35A	23	101078879	Ast	female		AD	female		0.011871	chrX:101792174:G:A	-3.68	chrX:101427795:G:T	-0.000773	-3.57	-0.1914	2551	1	top1	-0.00077	0.38	0.1914	0.84821	0.970234
TMLHE-AS1	23	155457738	Ast	female		AD	female		0.07222	chrX:154866629:C:T	2.55	chrX:155542067:T:C	0.0471	4.3	-0.06507	858	1	top1	0.047	0.00012	-0.06507	0.94812	0.981583
TMLHE	23	155489011	Ast	female		AD	female		0.051009	chrX:154866629:C:T	2.55	chrX:155688605:C:T	0.0457	4.61	-0.90086	686	686	blup	0.053	4.8e-05	-1.00156	0.31656	0.907238
TMSB15B-AS1	23	103845151	Ast	female		AD	female		0.173042	chrX:103833504:G:A	3.75	chrX:103847343:G:A	0.06	5.05	2.57475	1588	1588	blup	0.084	3.4e-07	-0.44122	0.65905	0.961922
TMSB4X	23	12975110	Ast	female		AD	female		0.00916	chrX:12965820:A:G	3.92	chrX:13047710:G:A	4.49e-05	-3.69	-1.60417	3240	1	top1	4.5e-05	0.32	1.60417	0.10868	0.756326
TRAPPC2	23	13712244	Ast	female		AD	female		0.069602	chrX:12965820:A:G	3.92	chrX:14551089:C:T	0.0191	3.21	0.83315	2836	1	top1	0.019	0.011	0.83315	0.40476	0.937783
TRMT2B	23	101009346	Ast	female		AD	female		0.119076	chrX:100602320:C:T	-3.68	chrX:101013852:C:T	-0.00273	3.69	0.43369	2506	3	lasso	0.0011	0.25	0.43349	0.66466	0.961922
TSPAN6	23	100627108	Ast	female		AD	female		0.212693	chrX:100602320:C:T	-3.45	chrX:100742417:T:G	0.14	7.21	-0.72476	2190	1	top1	0.14	3.3e-11	-0.72476	0.4686	0.961922
TSPAN7	23	38561542	Ast	female		AD	female		0.152062	chrX:38382770:C:T	-3.58	chrX:38553814:G:T	0.0941	6.3	-0.85096	2873	3	lasso	0.097	4e-08	-0.83864	0.40167	0.937783
TSR2	23	54440404	Ast	female		AD	female		0.008325	chrX:53866959:G:A	2.86	chrX:54413173:C:T	0.00536	2.42	0.32131	1520	1	top1	0.0054	0.11	0.32131	0.74798	0.961922
TXLNG	23	16786432	Ast	female		AD	female		0.089971	chrX:16670979:A:G	-3	chrX:16083786:A:G	-0.00183	-3.82	-0.04024	1840	2	lasso	0.016	0.017	-0.20725	0.83581	0.970234
USP51	23	55484616	Ast	female		AD	female		0.006222	chrX:56456180:G:T	3.02	chrX:55749070:C:T	-0.00305	-2.75	2.94409	2205	1	top1	-0.003	0.72	-2.94409	0.00324	0.18964
VEGFD	23	15345596	Ast	female		AD	female		0.152446	chrX:14859282:C:T	-4.34	chrX:15498851:A:G	0.105	5.94	1.53673	2321	1	top1	0.11	1e-08	1.53673	0.12436	0.810643
VMA21	23	151396515	Ast	female		AD	female		0.072871	chrX:151980842:C:A	4.4	chrX:151255879:G:T	0.00387	3.45	-0.26448	3333	1	top1	0.0039	0.15	-0.26448	0.79141	0.970234
WDR44	23	118346073	Ast	female		AD	female		0.06792	chrX:118585474:G:A	3.32	chrX:118715433:T:G	-0.00342	-3.58	1.55859	3107	28	enet	0.0044	0.13	-1.6523	0.09847	0.75351
YIPF6	23	68498562	Ast	female		AD	female		0.057422	chrX:68257231:A:C	-3.08	chrX:69191415:C:T	0.00503	3.28	-0.14416	2294	2294	blup	0.0068	0.086	0.8234	0.41028	0.937783
ZMAT1	23	101882288	Ast	female		AD	female		0.067317	chrX:102138826:A:G	-3.88	chrX:102017519:G:T	0.0466	-5.13	-1.85251	2210	4	lasso	0.05	7.5e-05	2.42045	0.0155	0.341
ZNF280C	23	130202707	Ast	female		AD	female		0.006617	chrX:130279996:C:T	4.11	chrX:130361201:C:A	0.00791	3.46	0.82965	1656	1	top1	0.0079	0.071	0.82965	0.40674	0.937783
ZNF674	23	46497725	Ast	female		AD	female		0.022094	chrX:45703635:T:C	-3.25	chrX:45861127:A:G	0.00393	-3.5	0.41873	2033	1	top1	0.0039	0.15	-0.41873	0.67541	0.961922
ZNF711	23	85243991	Ast	female		AD	female		0.138827	chrX:85284593:G:A	-3	chrX:85266897:G:A	0.0114	4.08	0.54767	3541	3541	blup	0.045	0.00017	1.90221	0.05714	0.616828
ZRSR2	23	15790156	Ast	female		AD	female		0.172581	chrX:14859282:C:T	-4.34	chrX:15808678:G:A	0.135	-6.53	-0.43252	2391	1	top1	0.13	7.8e-11	0.43252	0.66536	0.961922
ACOT9	23	23701055	Ast	female		PD	female		0.004844	chrX:24636400:G:A	2.85	chrX:23718524:G:T	0.0354	-4.17	-1.8059	3336	1	top1	0.035	0.00078	1.8059	0.07094	0.846629
ACSL4	23	109624244	Ast	female		PD	female		0.019087	chrX:108987987:T:C	3.2	chrX:109777214:C:A	0.0513	-3.09	0.7265	2118	1	top1	0.051	6.2e-05	-0.7265	0.46755	0.961815
AIFM1	23	130124666	Ast	female		PD	female		0.04475	chrX:129260511:C:T	2.76	chrX:130193002:G:T	0.00986	3.58	-0.5099	1741	5	lasso	0.015	0.02	0.0941	0.92505	0.987477
APOOL	23	85003877	Ast	female		PD	female		0.015318	chrX:84431839:A:G	-3.75	chrX:84882418:G:T	0.00601	3.38	-0.6938	3521	1	top1	0.006	0.099	-0.6938	0.48782	0.961815
AR	23	67544021	Ast	female		PD	female		0.131164	chrX:68133109:G:A	2.54	chrX:67480664:A:G	0.0336	-4.56	-0.2208	2127	31	enet	0.062	1.2e-05	-0.8397	0.40106	0.943033
ARAF	23	47561205	Ast	female		PD	female		0.022099	chrX:46703304:T:G	2.84	chrX:47359524:A:G	-0.00344	-3.68	-0.4296	2282	1	lasso	0.025	0.004	0.4296	0.66747	0.961815
ARMCX1	23	101550547	Ast	female		PD	female		0.056143	chrX:100570634:A:G	3.97	chrX:100991538:C:T	-0.00189	3.38	-0.5979	2326	1	lasso	0.0019	0.21	-0.5979	0.54988	0.961815
ARMCX3	23	101622797	Ast	female		PD	female		0.052035	chrX:101343769:C:T	3.4	chrX:101620283:A:C	0.00214	-3.52	0.4145	2310	2	lasso	0.0081	0.069	-1.7468	0.08067	0.846629
ARMCX4	23	101418287	Ast	female		PD	female		0.149806	chrX:100570634:A:G	3.51	chrX:101421301:T:C	0.0706	-5.13	0.7733	2335	1	top1	0.071	2.9e-06	-0.7733	0.43937	0.961815
ARMCX5-GPRASP2	23	102712495	Ast	female		PD	female		0.100494	chrX:101743056:C:A	-3.35	chrX:102646413:C:T	-0.00318	-3.33	-0.6441	1776	8	lasso	0.0088	0.06	0.6321	0.52729	0.961815
ARMCX6	23	101615118	Ast	female		PD	female		0.039848	chrX:101343769:C:T	3.4	chrX:101403221:C:T	-0.00125	3.79	-1.0233	2311	2311	blup	0.0012	0.25	-0.8103	0.41776	0.956451
ARSF	23	3041471	Ast	female		PD	female		0.000889	chrX:3009085:C:T	3.55	chrX:3067416:C:T	0.000991	3.38	-1.1582	2598	2598	blup	0.013	0.027	-0.2602	0.79473	0.961815
ARX	23	25003694	Ast	female		PD	female		0.049362	chrX:25339986:C:T	3.94	chrX:24756171:A:G	-0.000473	3.31	-1.1388	2557	1	lasso	0.0088	0.061	-1.1388	0.25479	0.886669
ATP11C	23	139726346	Ast	female		PD	female		0.109689	chrX:139227435:A:G	-2.95	chrX:139229883:C:T	-0.00146	3.73	1.1882	2550	2550	blup	0.0092	0.057	0.711	0.47707	0.961815
BCAP31	23	153700492	Ast	female		PD	female		0.055609	chrX:154438830:T:C	3.19	chrX:153923305:C:T	-0.00296	-3.53	0.4822	2054	1	lasso	0.007	0.083	-0.4822	0.62968	0.961815
BCOR	23	40049815	Ast	female		PD	female		0.042172	chrX:40381855:C:T	-3.73	chrX:39336419:C:T	-0.0029	3.41	-0.2031	2777	1	lasso	0.0041	0.14	-0.2031	0.83905	0.96319
BCORL1	23	129981107	Ast	female		PD	female		0.03682	chrX:129260511:C:T	2.76	chrX:129794256:A:G	-0.00187	-3.54	0.9224	1809	1	enet	-0.0003	0.34	-0.9224	0.35633	0.919721
BEX2	23	103309346	Ast	female		PD	female		0.092637	chrX:102875312:G:T	3.02	chrX:103266383:C:T	-0.000249	-3.55	1.5304	1429	9	lasso	0.035	0.00082	0.5412	0.5884	0.961815
BEX4	23	103215108	Ast	female		PD	female		0.060367	chrX:102875312:G:T	3.02	chrX:103332530:T:C	0.00205	3.94	0.0777	1375	1375	blup	0.026	0.0037	-0.5842	0.55911	0.961815
BEX5	23	102153708	Ast	female		PD	female		0.087992	chrX:101343769:C:T	3.4	chrX:102022724:G:T	0.00496	-3.16	0.8697	2051	1	top1	0.005	0.12	-0.8697	0.38445	0.919721
CA5B	23	15688830	Ast	female		PD	female		0.124618	chrX:16471285:T:G	3.45	chrX:15666611:A:G	0.0727	4.98	-0.62	2383	1	top1	0.073	2.1e-06	-0.62	0.53523	0.961815
CASK	23	41514934	Ast	female		PD	female		0.012535	chrX:41290135:G:A	-3.12	chrX:41961874:A:G	-0.00106	-3.11	1.1597	2463	1	top1	-0.0011	0.41	-1.1597	0.24616	0.881825
CCDC160	23	134237047	Ast	female		PD	female		0.07592	chrX:134797520:T:C	3.41	chrX:134216831:A:C	-0.00338	3.49	-1.0861	1510	1510	blup	0.0043	0.14	-1.2282	0.21936	0.848192
CCDC22	23	49235470	Ast	female		PD	female		0.053662	chrX:49780344:G:A	3.39	chrX:49689423:T:C	-0.0035	3.15	0.9345	1207	2	lasso	0.03	0.0018	0.9583	0.33792	0.919721
CD99L2	23	150766336	Ast	female		PD	female		0.005174	chrX:151000009:G:A	4.04	chrX:151676991:C:T	0.000333	-3.03	-0.303	2978	1	top1	0.00033	0.3	0.303	0.76186	0.961815
CDKL5	23	18425583	Ast	female		PD	female		0.014595	chrX:18042737:T:G	-3.79	chrX:19240381:A:G	-0.00288	-2.88	0.6415	1420	1420	blup	0.00035	0.3	0.7001	0.48384	0.961815
CFAP47	23	35919734	Ast	female		PD	female		0.066037	chrX:36112263:A:G	3.04	chrX:36342581:A:G	0.00262	3	0.9371	2477	2477	blup	0.022	0.0071	1.3052	0.19183	0.846629
CHM	23	85861180	Ast	female		PD	female		0.064358	chrX:86130464:C:T	-3.48	chrX:86102439:G:A	0.0213	-4.02	0.3343	3623	1	top1	0.021	0.0076	-0.3343	0.73814	0.961815
CHRDL1	23	110673856	Ast	female		PD	female		0.103212	chrX:109803258:A:G	3.56	chrX:111096448:C:A	-0.00327	3.4	0.6976	1247	1247	blup	0.0059	0.1	0.4103	0.68162	0.961815
CHST7	23	46573765	Ast	female		PD	female		0.173797	chrX:45773413:G:A	3.28	chrX:46598351:G:A	0.163	-7.37	-1.2424	2042	1	top1	0.16	5.7e-13	1.2424	0.21409	0.846629
CLIC2	23	155276211	Ast	female		PD	female		0.024232	chrX:154438830:T:C	3.19	chrX:154982607:T:C	-0.00231	-3.28	1.1233	954	4	enet	0.00069	0.27	-1.2656	0.20566	0.846629
CNKSR2	23	21372801	Ast	female		PD	female		0.085584	chrX:22322699:C:T	-2.75	chrX:21403128:A:G	0.0931	-5.97	-1.1862	2109	1	top1	0.093	7.6e-08	1.1862	0.23553	0.881825
DANT2	23	115694493	Ast	female		PD	female		0.49106	chrX:115331901:G:T	2.89	chrX:115929111:G:A	0.288	-9.14	-0.884	3077	1	top1	0.29	3.9e-23	0.884	0.37669	0.919721
DDX3X	23	41333348	Ast	female		PD	female		0.008814	chrX:40381855:C:T	-3.73	chrX:41342906:G:A	-0.00349	-3.63	-0.8533	2599	2	enet	-0.0017	0.48	0.8748	0.38167	0.919721
DIAPH2-AS1	23	97431286	Ast	female		PD	female		0.006176	chrX:97254792:C:T	3.84	chrX:96921506:A:G	0.0113	2.97	0.4457	2264	1	top1	0.011	0.039	0.4457	0.65579	0.961815
DLG3	23	70444835	Ast	female		PD	female		0.054337	chrX:70896095:T:C	2.8	chrX:71156540:A:G	-0.00302	3.21	-0.9519	2705	2705	blup	-0.00024	0.34	0.964	0.33504	0.919721
DOCK11	23	118495815	Ast	female		PD	female		0.026667	chrX:118282681:T:C	4.01	chrX:118534120:G:T	0.0173	-4.36	-0.4431	2797	1	top1	0.017	0.014	0.4431	0.65768	0.961815
DYNLT3	23	37836757	Ast	female		PD	female		0.09044	chrX:37499893:C:T	-4.06	chrX:37501993:C:A	0.0028	-3.04	-3.1179	2301	1	top1	0.0028	0.18	3.1179	0.00182	0.31668
EDA	23	69616067	Ast	female		PD	female		0.017771	chrX:69153306:G:A	3.09	chrX:69690117:C:T	0.000882	-3.49	0.5062	2799	2	lasso	0.032	0.0013	-0.5061	0.61281	0.961815
EFHC2	23	44147872	Ast	female		PD	female		0.260816	chrX:44577552:C:T	3.92	chrX:44332086:G:T	0.13	-6.88	0.7347	2341	1	top1	0.13	1.7e-10	-0.7347	0.46255	0.961815
EIF1AX	23	20124525	Ast	female		PD	female		0.037629	chrX:19465389:G:A	3.5	chrX:20245263:G:A	1.6e-06	-3.42	-0.329	1848	34	enet	0.00068	0.28	1.0656	0.28662	0.907173
ELK1	23	47635520	Ast	female		PD	female		0.040146	chrX:46703304:T:G	2.84	chrX:47541903:T:C	0.0225	3.32	-1.7041	2325	1	top1	0.022	0.0062	-1.7041	0.08836	0.846629
ENOX2	23	130622325	Ast	female		PD	female		0.044045	chrX:131657177:T:C	-2.67	chrX:130507192:C:T	0.0373	-4.14	2.5071	1859	1	top1	0.037	0.00058	-2.5071	0.01217	0.52287
EOLA2-DT	23	149938613	Ast	female		PD	female		0.077799	chrX:150540566:G:A	3.38	chrX:149232308:A:G	-0.00151	-3.54	0.8949	2084	42	enet	0.028	0.0027	-0.4738	0.63562	0.961815
F8	23	154835788	Ast	female		PD	female		0.010202	chrX:154438830:T:C	3.19	chrX:155693650:C:T	-4.68e-05	3.27	-0.1834	1079	1	lasso	0.0093	0.055	-0.1834	0.85451	0.96319
FAM133A	23	93674013	Ast	female		PD	female		0.03893	chrX:94121972:G:A	3.04	chrX:93035605:C:T	0.00261	-3.81	0.3038	3064	3	lasso	0.04	0.00038	-0.2442	0.80704	0.961815
FAM156A	23	52926402	Ast	female		PD	female		0.055816	chrX:52025130:G:A	2.89	chrX:53161523:G:A	0.00181	-3.53	-0.6088	1458	17	enet	0.012	0.033	1.2962	0.19489	0.846629
FAM199X	23	104166453	Ast	female		PD	female		0.029596	chrX:103738928:G:A	2.95	chrX:104168647:A:G	0.00294	-3.59	-1.272	1604	1	top1	0.0029	0.18	1.272	0.20339	0.846629
FAM50A	23	154444141	Ast	female		PD	female		0.022147	chrX:154438830:T:C	3.19	chrX:153594376:G:A	-0.00297	3.59	-0.9591	1651	6	enet	-0.0024	0.58	0.0606	0.95167	0.990039
FHL1	23	136146702	Ast	female		PD	female		0.015392	chrX:135305016:G:A	3.51	chrX:136430435:C:T	-0.00337	3.18	-1.4067	1644	1	lasso	0.012	0.038	-1.4067	0.15951	0.846629
FIRRE	23	131688779	Ast	female		PD	female		0.151153	chrX:131950673:C:T	-3.33	chrX:131804957:T:C	0.145	6.55	0.3081	2018	1	top1	0.15	1.3e-11	0.3081	0.75802	0.961815
FLNA	23	154348524	Ast	female		PD	female		0.013597	chrX:154438830:T:C	3.19	chrX:154133040:C:T	0.00334	-3.33	0.8221	1672	1672	blup	0.0055	0.11	-2.5973	0.0094	0.52287
FRMPD3	23	107449652	Ast	female		PD	female		0.003381	chrX:108060955:A:G	3.28	chrX:106585073:C:T	0.000976	3.27	-0.8383	1237	1237	blup	0.0021	0.21	2.0328	0.04207	0.846629
FRMPD4	23	11822423	Ast	female		PD	female		0.189253	chrX:12413119:G:A	-3.05	chrX:12325938:C:T	0.049	4.9	-1.1138	2823	1	top1	0.049	8.9e-05	-1.1138	0.26535	0.887902
FTX	23	73940435	Ast	female		PD	female		0.115981	chrX:74161138:T:C	2.29	chrX:73441831:A:G	0.0219	-4.37	-0.4268	2004	12	lasso	0.06	1.6e-05	1.3213	0.18641	0.846629
FUNDC1	23	44523639	Ast	female		PD	female		0.040407	chrX:44577552:C:T	3.92	chrX:44234800:C:T	0.00391	-4.03	-0.2783	2387	53	enet	0.01	0.048	0.5188	0.60388	0.961815
GDPD2	23	70423031	Ast	female		PD	female		0.041661	chrX:70896095:T:C	2.8	chrX:70037013:C:T	-0.00191	-3.68	-0.0482	2738	1	top1	-0.0019	0.5	0.0482	0.96159	0.990039
GEMIN8	23	14002474	Ast	female		PD	female		0.080262	chrX:13873228:G:A	-4.76	chrX:14057727:T:C	0.0435	-4.14	-0.7737	2585	1	top1	0.043	0.00022	0.7737	0.4391	0.961815
GNL3L	23	54530183	Ast	female		PD	female		0.027899	chrX:54103156:T:C	3.66	chrX:54105061:G:A	0.00229	3.59	1.1235	1511	1511	blup	0.0047	0.13	-0.4461	0.65556	0.961815
GPRASP1	23	102651092	Ast	female		PD	female		0.038805	chrX:101743056:C:A	-3.35	chrX:102533251:T:G	-0.000369	-3.79	-0.4093	1797	4	lasso	0.00096	0.26	0.665	0.50607	0.961815
GRIPAP1	23	48973720	Ast	female		PD	female		0.044632	chrX:49780344:G:A	3.25	chrX:48261503:A:G	-0.0017	-3.58	-0.3787	1492	1	lasso	0.00054	0.28	0.3787	0.70488	0.961815
GSPT2	23	51743442	Ast	female		PD	female		0.01021	chrX:51365747:T:C	3.76	chrX:52666705:G:A	0.000482	-3.74	1.3323	1903	2	lasso	0.012	0.034	-1.4794	0.13903	0.846629
HAUS7	23	153447668	Ast	female		PD	female		0.033073	chrX:154438830:T:C	3.19	chrX:153324508:C:T	0.000874	-3.1	1.5165	2060	1	top1	0.00087	0.26	-1.5165	0.1294	0.846629
HDAC6	23	48801377	Ast	female		PD	female		0.033082	chrX:49780344:G:A	2.94	chrX:48152526:C:T	-0.00177	3.54	-0.6394	1698	1698	blup	0.0014	0.24	-0.264	0.79174	0.961815
IDH3G	23	153785766	Ast	female		PD	female		0.011302	chrX:154438830:T:C	3.19	chrX:153548915:T:C	-0.000703	3.33	-0.8903	2026	1	top1	-0.0007	0.37	-0.8903	0.37331	0.919721
INTS6L	23	135520659	Ast	female		PD	female		0.030196	chrX:135305016:G:A	3.51	chrX:135987396:C:A	-0.00204	3.6	1.3641	1679	43	enet	9.7e-05	0.31	2.3649	0.01803	0.52287
IRAK1	23	154010506	Ast	female		PD	female		0.00891	chrX:154438830:T:C	3.19	chrX:154143410:G:A	0.021	-2.8	0.2233	1832	1	top1	0.021	0.0079	-0.2233	0.82327	0.96319
KDM6A	23	44873188	Ast	female		PD	female		0.075904	chrX:44577552:C:T	3.92	chrX:45225619:A:G	-0.000947	4.08	-1.4601	2494	7	enet	0.01	0.049	-0.3059	0.75965	0.961815
KLHL13	23	117897813	Ast	female		PD	female		0.022777	chrX:118294557:C:T	3.51	chrX:117387421:A:C	-0.00177	2.6	-1.7436	3394	1	top1	-0.0018	0.48	-1.7436	0.08123	0.846629
KRBOX4	23	46447292	Ast	female		PD	female		0.166031	chrX:45773413:G:A	3.28	chrX:46581198:G:A	0.0897	5.91	-1.0691	2007	1	top1	0.09	1.3e-07	-1.0691	0.28503	0.907173
L1CAM	23	153861514	Ast	female		PD	female		0.033564	chrX:154438830:T:C	3.19	chrX:153874429:G:A	-0.00233	-3.29	0.2378	1995	2	lasso	0.00091	0.26	-0.4039	0.68628	0.961815
LHFPL1	23	112630648	Ast	female		PD	female		0.038975	chrX:113480403:G:A	-3.36	chrX:113178950:G:T	-0.00325	3.49	0.8692	2701	2701	blup	0.01	0.048	1.2697	0.2042	0.846629
LINC01285	23	118839538	Ast	female		PD	female		0.090562	chrX:118294557:C:T	3.51	chrX:119293361:C:A	0.0842	4.23	-0.19	2951	1	top1	0.084	3.2e-07	-0.19	0.84931	0.96319
LONRF3	23	118974614	Ast	female		PD	female		0.011847	chrX:118294557:C:T	3.51	chrX:119684734:G:A	-0.00229	3.46	-0.6534	3005	1	lasso	0.0081	0.068	-0.6534	0.51348	0.961815
LPAR4	23	78747709	Ast	female		PD	female		0.086426	chrX:78939020:G:A	2.97	chrX:78293704:C:A	-0.00273	-2.99	-0.1367	2724	2724	blup	0.012	0.036	-1.3202	0.18676	0.846629
MAGED1	23	51803007	Ast	female		PD	female		0.156072	chrX:51365747:T:C	3.76	chrX:51608648:G:A	-0.00194	-3.37	-0.6093	1900	1900	blup	0.038	0.00056	0.9753	0.3294	0.919721
MAGEH1	23	55452127	Ast	female		PD	female		0.019442	chrX:54503123:G:A	3.99	chrX:55785351:T:C	-0.00224	3.33	-1.6242	2189	3	lasso	0.002	0.21	-1.6242	0.10434	0.846629
MAMLD1	23	150361422	Ast	female		PD	female		0.022791	chrX:151000009:G:A	4.04	chrX:151307096:T:C	0.00147	3.19	-0.5627	2567	2567	blup	0.015	0.022	0.3369	0.73621	0.961815
MAOA	23	43654907	Ast	female		PD	female		0.036122	chrX:44577552:C:T	3.92	chrX:44196598:C:T	-0.00245	3.3	0.7981	2425	6	lasso	0.0067	0.088	0.6699	0.50291	0.961815
MAP7D2	23	20006713	Ast	female		PD	female		0.023611	chrX:19465389:G:A	3.54	chrX:20374810:C:T	0.0165	-4.03	0.4369	1869	2	lasso	0.043	0.00024	-0.4269	0.66944	0.961815
MAP7D3	23	136213220	Ast	female		PD	female		0.044823	chrX:135305016:G:A	3.51	chrX:135674846:A:G	0.00357	-3.78	-0.149	1722	1	top1	0.0036	0.16	0.149	0.88159	0.969735
MBNL3	23	132369320	Ast	female		PD	female		0.011706	chrX:133135893:T:C	3.82	chrX:131590273:G:A	-0.00118	-3.34	-0.0684	1999	1	lasso	0.0034	0.16	0.0684	0.94548	0.990039
MCTS1	23	120594010	Ast	female		PD	female		0.15059	chrX:119802832:T:C	-2.75	chrX:120590762:G:A	0.0386	-4.13	-0.366	2995	1	top1	0.039	0.00047	0.366	0.71436	0.961815
MECP2	23	154021573	Ast	female		PD	female		0.057426	chrX:154438830:T:C	3.19	chrX:154384715:T:G	0.000736	-3.61	0.9149	1762	1762	blup	0.0022	0.2	-1.1252	0.26048	0.887902
MMGT1	23	135960588	Ast	female		PD	female		0.000933	chrX:135305016:G:A	3.51	chrX:135974739:C:T	0.0121	3.89	0.2897	1660	1	lasso	0.024	0.0051	0.2897	0.77203	0.961815
MOSPD2	23	14873421	Ast	female		PD	female		0.074962	chrX:13874463:T:C	-4.66	chrX:14612939:T:C	0.0382	-4.5	-0.0757	2478	1	top1	0.038	0.0005	0.0757	0.93966	0.990039
MTM1	23	150568417	Ast	female		PD	female		0.06581	chrX:151000009:G:A	4.04	chrX:150236620:T:C	-0.002	-3.33	-0.1421	2596	2	lasso	-0.00018	0.33	0.1421	0.88696	0.969735
MTMR1	23	150692971	Ast	female		PD	female		0.115734	chrX:151000009:G:A	4.04	chrX:150572818:A:G	0.0371	-4.22	0.0404	2789	1	top1	0.037	0.00059	-0.0404	0.96776	0.990531
NAP1L3	23	93670930	Ast	female		PD	female		0.046149	chrX:94121972:G:A	3.04	chrX:93957204:A:G	0.0057	4.28	1.3755	3068	1	lasso	0.0075	0.076	1.3755	0.16897	0.846629
NBDY	23	56729241	Ast	female		PD	female		0.198588	chrX:56396438:G:A	2.84	chrX:56739611:A:G	0.138	6.92	-0.2379	2540	6	lasso	0.15	7.7e-12	-0.2467	0.80512	0.961815
NDP-AS1	23	43949732	Ast	female		PD	female		0.182013	chrX:44577552:C:T	3.92	chrX:43945863:A:G	0.0622	-5.57	0.0465	2319	7	lasso	0.094	7.1e-08	-0.9361	0.34924	0.919721
NDP	23	43948776	Ast	female		PD	female		0.108055	chrX:44577552:C:T	3.92	chrX:43904678:G:A	-0.00302	-3.81	-0.4916	2297	2297	blup	0.013	0.028	-0.3234	0.74638	0.961815
NEXMIF	23	74732856	Ast	female		PD	female		0.012973	chrX:74230468:C:A	2.48	chrX:74381736:C:T	0.0115	-3.26	0.3042	2112	1	top1	0.012	0.038	-0.3042	0.76101	0.961815
NHS	23	17375200	Ast	female		PD	female		0.034728	chrX:17848379:T:C	-4.69	chrX:17287445:C:T	0.00822	-3.2	-1.1626	1546	2	lasso	0.016	0.018	1.1625	0.24504	0.881825
NHSL2	23	71910845	Ast	female		PD	female		0.048005	chrX:72322118:G:A	3.22	chrX:71970596:T:G	0.0096	-3.58	0.5729	1502	38	enet	0.042	0.00029	-1.5157	0.12959	0.846629
NLGN4X	23	5840637	Ast	female		PD	female		0.050534	chrX:6738421:G:T	-2.99	chrX:5713779:C:T	-0.00257	-3.37	0.0366	3767	3767	blup	-0.00028	0.34	-1.0273	0.30426	0.919721
NSDHL	23	152830967	Ast	female		PD	female		0.019281	chrX:153783193:T:C	3.24	chrX:152939758:G:A	0.00088	3.94	2.3671	2567	1	lasso	0.0065	0.091	2.3671	0.01793	0.52287
NUDT11	23	51490011	Ast	female		PD	female		0.011955	chrX:51365747:T:C	3.76	chrX:50911091:A:G	0.0128	3.24	1.1544	1829	1	top1	0.013	0.03	1.1544	0.24833	0.881825
OCRL	23	129539849	Ast	female		PD	female		0.026901	chrX:128548923:C:T	3.05	chrX:128941076:C:A	-0.001	-3.51	-0.1325	2205	2	lasso	0.0057	0.11	0.2878	0.77352	0.961815
OTUD5	23	48922024	Ast	female		PD	female		0.075011	chrX:49780344:G:A	3.42	chrX:48862464:C:T	0.0151	3.36	0.7098	1541	1	top1	0.015	0.021	0.7098	0.47785	0.961815
PABIR3	23	134796395	Ast	female		PD	female		0.006444	chrX:135305016:G:A	3.51	chrX:134842350:T:C	0.00282	-3.16	0.9242	1706	1	top1	0.0028	0.18	-0.9242	0.35536	0.919721
PCDH19	23	100291644	Ast	female		PD	female		0.086728	chrX:101343769:C:T	3.4	chrX:100346496:G:A	0.046	-4.48	-1.4128	1997	1	top1	0.046	0.00015	1.4128	0.15773	0.846629
PCSK1N	23	48831096	Ast	female		PD	female		0.019797	chrX:49780344:G:A	3.09	chrX:48832128:G:A	0.00225	-3.42	2.0532	1651	1	top1	0.0023	0.2	-2.0532	0.04005	0.846629
PDK3	23	24465244	Ast	female		PD	female		0.080548	chrX:25339986:C:T	3.94	chrX:24501231:C:T	0.00812	-3.88	-0.0247	2472	3	lasso	0.014	0.027	0.3921	0.695	0.961815
PDZD11	23	70281118	Ast	female		PD	female		0.012619	chrX:70896095:T:C	2.8	chrX:70978805:A:G	-4.99e-05	-3.61	0.8815	2930	1	top1	-5e-05	0.32	-0.8815	0.37804	0.919721
PGRMC1	23	119236245	Ast	female		PD	female		0.010617	chrX:118294557:C:T	3.51	chrX:119555152:T:C	0.0136	-3.19	0.5691	2988	1	top1	0.014	0.027	-0.5691	0.56928	0.961815
PHF6	23	134373288	Ast	female		PD	female		0.002067	chrX:135305016:G:A	3.51	chrX:134589922:G:A	-0.0035	3.06	-0.4417	1497	1	enet	0.0053	0.11	-0.4417	0.65869	0.961815
PHKA2	23	18892298	Ast	female		PD	female		0.009926	chrX:18042737:T:G	-3.79	chrX:18427580:G:A	-0.00347	-3.2	0.21	1618	2	lasso	-0.00047	0.35	-0.2097	0.83388	0.96319
PIR	23	15384799	Ast	female		PD	female		0.435373	chrX:16471285:T:G	3.45	chrX:15493289:A:C	0.33	9.88	1.8215	2375	1	top1	0.33	7e-27	1.8215	0.06854	0.846629
PLP1	23	103773718	Ast	female		PD	female		0.009674	chrX:102875312:G:T	3.02	chrX:104372325:C:T	0.00279	3.07	-1.0162	1569	1569	blup	0.0061	0.097	0.0085	0.99322	0.99322
PLS3	23	115561174	Ast	female		PD	female		0.105303	chrX:115331901:G:T	2.89	chrX:115560848:T:G	0.0187	4.74	-1.5307	2770	1	top1	0.019	0.012	-1.5307	0.12583	0.846629
PLXNA3	23	154458281	Ast	female		PD	female		0.040954	chrX:154438830:T:C	3.19	chrX:153630893:C:T	-0.0026	3.19	0.2852	1651	1	lasso	0.0033	0.16	0.2852	0.77548	0.961815
PNCK	23	153669733	Ast	female		PD	female		0.160728	chrX:154438830:T:C	3.19	chrX:153688862:T:C	0.0627	-5.99	0.9999	2019	1	top1	0.063	1e-05	-0.9999	0.31736	0.919721
PNMA3	23	153056409	Ast	female		PD	female		0.012105	chrX:152171828:C:T	2.69	chrX:153613452:A:G	0.00546	4.17	0.3614	2476	1	lasso	0.0077	0.073	0.3614	0.71782	0.961815
PNPLA4	23	7898247	Ast	female		PD	female		0.004062	chrX:8389066:G:A	4.08	chrX:8626625:C:T	-0.00118	3.25	-0.2555	2836	1	lasso	0.034	0.001	-0.2555	0.79834	0.961815
PORCN	23	48508959	Ast	female		PD	female		0.047224	chrX:48120280:G:T	-3.37	chrX:47634116:C:T	-0.000457	3.17	0.1029	1883	2	lasso	0.034	0.00095	-0.0162	0.98706	0.992766
PPP1R3F	23	49269793	Ast	female		PD	female		0.046326	chrX:49780344:G:A	3.02	chrX:49192704:A:G	0.0127	3.85	0.8672	1096	1	top1	0.013	0.031	0.8672	0.38584	0.919721
PRKX	23	3604340	Ast	female		PD	female		0.108983	chrX:3009085:C:T	4.03	chrX:4650948:G:A	0.00977	3.47	0.4922	3577	19	enet	0.022	0.0068	-1.3105	0.19001	0.846629
PUDP	23	6667865	Ast	female		PD	female		0.084036	chrX:8025600:C:A	3.51	chrX:6993161:T:C	-0.00296	-3.77	1.0622	2997	2997	blup	0.017	0.014	-0.3986	0.69018	0.961815
RAB9A	23	13689128	Ast	female		PD	female		0.106061	chrX:13873228:G:A	-4.76	chrX:14338781:A:G	-0.00349	-3.45	-1.0367	2852	2852	blup	0.014	0.024	-0.1072	0.91466	0.982413
RAB9B	23	103822327	Ast	female		PD	female		0.061362	chrX:102875312:G:T	3.02	chrX:103203264:G:A	0.00114	3.39	1.0505	1568	1568	blup	0.019	0.011	-0.217	0.82821	0.96319
RBM10	23	47145221	Ast	female		PD	female		0.0283	chrX:47384617:A:G	3.13	chrX:47634116:C:T	-0.00337	3.57	0.1029	2174	2174	blup	0.00095	0.26	-0.7573	0.44886	0.961815
RBM3	23	48574449	Ast	female		PD	female		0.023699	chrX:48120280:G:T	-3.27	chrX:47584130:G:A	0.048	-4.09	-0.0314	1809	1	top1	0.048	0.0001	0.0314	0.97495	0.991658
RBMX	23	136848004	Ast	female		PD	female		0.265614	chrX:137805863:C:T	3.16	chrX:136740381:G:A	0.0785	-5.33	-1.5757	1892	13	lasso	0.095	6e-08	1.7712	0.07653	0.846629
RENBP	23	153935269	Ast	female		PD	female		0.058815	chrX:154438830:T:C	3.19	chrX:154000277:G:A	-0.00306	3.32	1.1904	1925	1925	blup	0.01	0.046	1.6581	0.09729	0.846629
RGN	23	47078355	Ast	female		PD	female		0.722484	chrX:47384617:A:G	2.92	chrX:47084756:A:C	0.485	-11.97	-0.2953	2141	17	lasso	0.51	2.8e-46	0.1095	0.91278	0.982413
RHOXF1-AS1	23	120036236	Ast	female		PD	female		0.289629	chrX:119239343:A:C	3.07	chrX:120136225:C:T	0.133	7.45	1.5306	2716	20	lasso	0.19	6.3e-15	1.7405	0.08178	0.846629
RP2	23	46837043	Ast	female		PD	female		0.048201	chrX:47499000:G:A	-3.29	chrX:46170887:C:T	-0.00324	3.67	-0.8005	2098	14	enet	0.0014	0.24	-0.6383	0.52328	0.961815
RPL10	23	154389955	Ast	female		PD	female		0.126071	chrX:154438830:T:C	3.19	chrX:154396528:A:G	0.0787	-5.72	2.6978	1661	1	top1	0.079	7.8e-07	-2.6978	0.00698	0.52287
RPL36A	23	101390824	Ast	female		PD	female		0.113426	chrX:100570634:A:G	3.45	chrX:101684031:T:C	0.00627	4.02	0.0936	2474	2474	blup	0.032	0.0014	0.0515	0.95892	0.990039
RPS6KA3	23	20149911	Ast	female		PD	female		0.029962	chrX:19522930:C:T	-2.78	chrX:19278265:G:A	0.00573	-3.4	-1.0154	1767	1	lasso	0.0075	0.076	1.0154	0.30989	0.919721
SEPTIN6	23	119615724	Ast	female		PD	female		0.015428	chrX:119282557:C:T	3.17	chrX:118836180:G:A	-0.00348	3.52	1.4644	2866	1	lasso	0.00088	0.26	1.4644	0.14309	0.846629
SLC25A43	23	119399336	Ast	female		PD	female		0.153463	chrX:119239343:A:C	3.07	chrX:119399403:G:A	0.117	5.99	1.4995	2938	1	top1	0.12	1.5e-09	1.4995	0.13375	0.846629
SLC25A53	23	104099214	Ast	female		PD	female		0.009002	chrX:103738928:G:A	2.95	chrX:104285043:G:A	-0.000892	-2.77	-1.0396	1605	1605	blup	0.0017	0.22	-0.2581	0.79632	0.961815
SLC35A2	23	48903180	Ast	female		PD	female		0.001571	chrX:49780344:G:A	3.33	chrX:48905919:C:T	-0.00162	-2.95	-0.7869	1600	1600	blup	-0.0013	0.43	0.3049	0.76045	0.961815
SLC6A8	23	153687926	Ast	female		PD	female		0.033296	chrX:154438830:T:C	3.19	chrX:154117689:T:G	-0.00311	-3.42	-0.6686	2026	1	lasso	0.017	0.016	0.6686	0.50374	0.961815
SLITRK2	23	145817829	Ast	female		PD	female		0.182423	chrX:145161595:T:G	-3.86	chrX:146400630:C:T	-0.00251	3.68	-0.5679	3860	3860	blup	0.031	0.0017	0.7187	0.47235	0.961815
SMARCA1	23	129446501	Ast	female		PD	female		0.120312	chrX:128548923:C:T	3.05	chrX:129392503:G:A	0.0398	-4.42	1.6286	2203	1	top1	0.04	0.00038	-1.6286	0.1034	0.846629
SMIM10L2B	23	135094985	Ast	female		PD	female		0.018451	chrX:135305016:G:A	3.51	chrX:135704325:G:T	-0.00241	3.49	0.2554	1667	12	enet	0.00085	0.27	0.609	0.5425	0.961815
SMS	23	21940709	Ast	female		PD	female		0.01641	chrX:22460185:A:G	3.15	chrX:22045474:A:G	-0.00195	3.49	0.2586	2982	1	lasso	-0.0013	0.43	0.2586	0.79596	0.961815
SNX12	23	71056332	Ast	female		PD	female		0.000852	chrX:72014503:C:A	2.91	chrX:70097804:A:C	0.0102	-3.85	1.5159	2297	1	top1	0.01	0.047	-1.5159	0.12953	0.846629
SPANXA2-OT1	23	141176743	Ast	female		PD	female		0.103822	chrX:140324445:T:C	3.73	chrX:141169082:T:C	0.0177	4.61	-0.552	2989	7	lasso	0.018	0.012	-0.7639	0.44494	0.961815
SRPX2	23	100644195	Ast	female		PD	female		0.339001	chrX:101343769:C:T	3.4	chrX:100778979:G:T	0.276	-9.07	-0.3299	2196	1	top1	0.28	5.1e-22	0.3299	0.7415	0.961815
SSR4	23	153793516	Ast	female		PD	female		0.001884	chrX:154438830:T:C	3.19	chrX:153466760:T:C	0.00124	-4.38	0.8372	2027	2	lasso	0.0037	0.15	-0.8671	0.38586	0.919721
STS	23	7147237	Ast	female		PD	female		0.024094	chrX:8025600:C:A	3.51	chrX:6284811:C:T	-0.00336	-2.87	-1.2307	2996	2996	blup	-0.0019	0.5	0.4424	0.65821	0.961815
SYN1	23	47571901	Ast	female		PD	female		0.008814	chrX:46703304:T:G	2.84	chrX:46687753:C:T	-0.00237	-3.25	1.3743	2291	2291	blup	4.1e-05	0.32	0.1751	0.86099	0.96319
SYP	23	49187815	Ast	female		PD	female		0.011083	chrX:49780344:G:A	3.35	chrX:48261787:T:G	-0.00332	3.31	0.2675	1304	1304	blup	0.00079	0.27	0.3026	0.7622	0.961815
SYTL4	23	100671783	Ast	female		PD	female		0.522011	chrX:101343769:C:T	3.4	chrX:100719608:A:G	0.573	12.85	0.3508	2280	1	top1	0.57	4.7e-55	0.3508	0.72571	0.961815
TBL1X	23	9463320	Ast	female		PD	female		0.00249	chrX:9788962:C:T	3.35	chrX:9742391:C:T	0.0228	3.25	1.5589	3130	1	top1	0.023	0.0059	1.5589	0.11903	0.846629
TCEAL7	23	103330229	Ast	female		PD	female		0.006456	chrX:102875312:G:T	3.02	chrX:103775964:T:G	0.00225	2.62	-1.898	1447	1	top1	0.0023	0.2	-1.898	0.0577	0.846629
TCEAL9	23	103356489	Ast	female		PD	female		0.073338	chrX:102875312:G:T	3.02	chrX:103609032:C:A	0.0393	4.05	-0.2229	1446	1	top1	0.039	0.00042	-0.2229	0.82362	0.96319
TCEANC	23	13653112	Ast	female		PD	female		0.157603	chrX:13873228:G:A	-4.76	chrX:13662996:C:T	0.0818	-5.44	0.6167	2865	1	top1	0.082	4.8e-07	-0.6167	0.53745	0.961815
TMEM164	23	110002631	Ast	female		PD	female		0.023813	chrX:109015645:A:G	3.19	chrX:109930248:T:C	0.0448	-3.97	-1.2534	1807	1	top1	0.045	0.00017	1.2534	0.21007	0.846629
TMEM35A	23	101078879	Ast	female		PD	female		0.011871	chrX:101343769:C:T	3.4	chrX:101427795:G:T	-0.000773	-3.57	-1.4432	2551	1	top1	-0.00077	0.38	1.4432	0.14896	0.846629
TMLHE-AS1	23	155457738	Ast	female		PD	female		0.07222	chrX:154994688:G:A	3.09	chrX:155542067:T:C	0.0471	4.3	1.0042	858	1	top1	0.047	0.00012	1.0042	0.31528	0.919721
TMLHE	23	155489011	Ast	female		PD	female		0.051009	chrX:154994688:G:A	3.09	chrX:155688605:C:T	0.0457	4.61	1.2959	686	686	blup	0.053	4.8e-05	1.4994	0.13377	0.846629
TMSB15B-AS1	23	103845151	Ast	female		PD	female		0.173042	chrX:103738928:G:A	2.95	chrX:103847343:G:A	0.06	5.05	-0.8296	1588	1588	blup	0.084	3.4e-07	0.4353	0.66335	0.961815
TMSB4X	23	12975110	Ast	female		PD	female		0.00916	chrX:13873228:G:A	-4.76	chrX:13047710:G:A	4.49e-05	-3.69	-0.1361	3240	1	top1	4.5e-05	0.32	0.1361	0.89171	0.969735
TRAPPC2	23	13712244	Ast	female		PD	female		0.069602	chrX:13873228:G:A	-4.76	chrX:14551089:C:T	0.0191	3.21	0.3071	2836	1	top1	0.019	0.011	0.3071	0.75875	0.961815
TRMT2B	23	101009346	Ast	female		PD	female		0.119076	chrX:101343769:C:T	3.4	chrX:101013852:C:T	-0.00273	3.69	0.1548	2506	3	lasso	0.0011	0.25	0.1548	0.87699	0.969735
TSPAN6	23	100627108	Ast	female		PD	female		0.212693	chrX:101343769:C:T	3.4	chrX:100742417:T:G	0.14	7.21	0.2834	2190	1	top1	0.14	3.3e-11	0.2834	0.77687	0.961815
TSPAN7	23	38561542	Ast	female		PD	female		0.152062	chrX:37712338:T:C	3.43	chrX:38553814:G:T	0.0941	6.3	-0.0411	2873	3	lasso	0.097	4e-08	-0.1719	0.86355	0.96319
TSR2	23	54440404	Ast	female		PD	female		0.008325	chrX:54103156:T:C	3.84	chrX:54413173:C:T	0.00536	2.42	0.6335	1520	1	top1	0.0054	0.11	0.6335	0.52642	0.961815
TXLNG	23	16786432	Ast	female		PD	female		0.089971	chrX:16471285:T:G	3.45	chrX:16083786:A:G	-0.00183	-3.82	-0.8752	1840	2	lasso	0.016	0.017	0.5148	0.60671	0.961815
USP51	23	55484616	Ast	female		PD	female		0.006222	chrX:54503123:G:A	4.07	chrX:55749070:C:T	-0.00305	-2.75	0.0814	2205	1	top1	-0.003	0.72	-0.0814	0.93509	0.990039
VEGFD	23	15345596	Ast	female		PD	female		0.152446	chrX:14833839:C:A	3.11	chrX:15498851:A:G	0.105	5.94	1.3254	2321	1	top1	0.11	1e-08	1.3254	0.18503	0.846629
VMA21	23	151396515	Ast	female		PD	female		0.072871	chrX:151000009:G:A	4.04	chrX:151255879:G:T	0.00387	3.45	-1.9837	3333	1	top1	0.0039	0.15	-1.9837	0.04729	0.846629
WDR44	23	118346073	Ast	female		PD	female		0.06792	chrX:118282681:T:C	3.69	chrX:118715433:T:G	-0.00342	-3.58	-1.4348	3107	28	enet	0.0044	0.13	-0.0247	0.98026	0.991658
YIPF6	23	68498562	Ast	female		PD	female		0.057422	chrX:69153306:G:A	3.09	chrX:69191415:C:T	0.00503	3.28	2.5677	2294	2294	blup	0.0068	0.086	-0.5404	0.58895	0.961815
ZMAT1	23	101882288	Ast	female		PD	female		0.067317	chrX:101343769:C:T	3.4	chrX:102017519:G:T	0.0466	-5.13	0.6088	2210	4	lasso	0.05	7.5e-05	-0.9802	0.32697	0.919721
ZNF280C	23	130202707	Ast	female		PD	female		0.006617	chrX:130459036:G:A	2.55	chrX:130361201:C:A	0.00791	3.46	0.6858	1656	1	top1	0.0079	0.071	0.6858	0.49285	0.961815
ZNF674	23	46497725	Ast	female		PD	female		0.022094	chrX:45773413:G:A	3.28	chrX:45861127:A:G	0.00393	-3.5	-0.1946	2033	1	top1	0.0039	0.15	0.1946	0.84572	0.96319
ZNF711	23	85243991	Ast	female		PD	female		0.138827	chrX:84431839:A:G	-3.75	chrX:85266897:G:A	0.0114	4.08	-0.1138	3541	3541	blup	0.045	0.00017	-1.0653	0.28675	0.907173
ZRSR2	23	15790156	Ast	female		PD	female		0.172581	chrX:16471285:T:G	3.45	chrX:15808678:G:A	0.135	-6.53	-0.811	2391	1	top1	0.13	7.8e-11	0.811	0.41737	0.956451
ACOT9	23	23701055	Ast	female		LBD	female		0.004844	chrX:22908678:C:T	3.77	chrX:23718524:G:T	0.0354	-4.17	-2.32716	3336	1	top1	0.035	0.00078	2.32716	0.01996	0.602127
ACSL4	23	109624244	Ast	female		LBD	female		0.019087	chrX:109625225:C:T	-3.09	chrX:109777214:C:A	0.0513	-3.09	-1.22472	2118	1	top1	0.051	6.2e-05	1.22472	0.22068	0.926761
AIFM1	23	130124666	Ast	female		LBD	female		0.04475	chrX:129753368:C:T	3.14	chrX:130193002:G:T	0.00986	3.58	-0.81481	1741	5	lasso	0.015	0.02	-0.04058	0.96763	0.99802
APOOL	23	85003877	Ast	female		LBD	female		0.015318	chrX:84742547:C:T	2.77	chrX:84882418:G:T	0.00601	3.38	-0.6718	3521	1	top1	0.006	0.099	-0.6718	0.50171	0.957695
AR	23	67544021	Ast	female		LBD	female		0.131164	chrX:66932407:G:A	-2.8	chrX:67480664:A:G	0.0336	-4.56	0.17285	2127	31	enet	0.062	1.2e-05	0.63629	0.52459	0.957695
ARAF	23	47561205	Ast	female		LBD	female		0.022099	chrX:47273216:C:T	-2.83	chrX:47359524:A:G	-0.00344	-3.68	-0.49914	2282	1	lasso	0.025	0.004	0.49914	0.61768	0.963011
ARMCX1	23	101550547	Ast	female		LBD	female		0.056143	chrX:101409301:T:G	-2.54	chrX:100991538:C:T	-0.00189	3.38	0.7945	2326	1	lasso	0.0019	0.21	0.7945	0.42691	0.957695
ARMCX3	23	101622797	Ast	female		LBD	female		0.052035	chrX:101409301:T:G	-2.54	chrX:101620283:A:C	0.00214	-3.52	-0.36926	2310	2	lasso	0.0081	0.069	1.30527	0.1918	0.873506
ARMCX4	23	101418287	Ast	female		LBD	female		0.149806	chrX:101409301:T:G	-2.54	chrX:101421301:T:C	0.0706	-5.13	-1.65358	2335	1	top1	0.071	2.9e-06	1.65358	0.09821	0.8688
ARMCX5-GPRASP2	23	102712495	Ast	female		LBD	female		0.100494	chrX:103696483:T:C	3	chrX:102646413:C:T	-0.00318	-3.33	0.45133	1776	8	lasso	0.0088	0.06	-0.47731	0.63314	0.963011
ARMCX6	23	101615118	Ast	female		LBD	female		0.039848	chrX:101409301:T:G	-2.54	chrX:101403221:C:T	-0.00125	3.79	0.13689	2311	2311	blup	0.0012	0.25	-0.56477	0.57223	0.957695
ARSD	23	2903972	Ast	female		LBD	female		0.003795	chrX:3534231:G:A	-3.06	chrX:3798268:C:T	0.00183	4.01	0.24437	2424	1	lasso	0.0047	0.13	0.24437	0.80694	0.99802
ARSF	23	3041471	Ast	female		LBD	female		0.000889	chrX:3534231:G:A	-3.06	chrX:3067416:C:T	0.000991	3.38	0.74521	2598	2598	blup	0.013	0.027	-1.45979	0.14435	0.870912
ARX	23	25003694	Ast	female		LBD	female		0.049362	chrX:24720167:G:A	3	chrX:24756171:A:G	-0.000473	3.31	-0.07427	2557	1	lasso	0.0088	0.061	-0.07427	0.94079	0.99802
ATP11C	23	139726346	Ast	female		LBD	female		0.109689	chrX:140690816:G:T	-3.34	chrX:139229883:C:T	-0.00146	3.73	0.33547	2550	2550	blup	0.0092	0.057	0.58849	0.55621	0.957695
BCAP31	23	153700492	Ast	female		LBD	female		0.055609	chrX:152988493:C:T	3.51	chrX:153923305:C:T	-0.00296	-3.53	0.1004	2054	1	lasso	0.007	0.083	-0.1004	0.92003	0.99802
BCOR	23	40049815	Ast	female		LBD	female		0.042172	chrX:40495625:T:C	-3.11	chrX:39336419:C:T	-0.0029	3.41	-1.64098	2777	1	lasso	0.0041	0.14	-1.64098	0.1008	0.8688
BCORL1	23	129981107	Ast	female		LBD	female		0.03682	chrX:129753368:C:T	3.14	chrX:129794256:A:G	-0.00187	-3.54	1.54287	1809	1	enet	-0.0003	0.34	-1.54287	0.12286	0.870912
BEX2	23	103309346	Ast	female		LBD	female		0.092637	chrX:103696483:T:C	3	chrX:103266383:C:T	-0.000249	-3.55	-0.4709	1429	9	lasso	0.035	0.00082	-0.53258	0.59432	0.957695
BEX4	23	103215108	Ast	female		LBD	female		0.060367	chrX:103696483:T:C	3	chrX:103332530:T:C	0.00205	3.94	0.01906	1375	1375	blup	0.026	0.0037	0.91003	0.36281	0.957695
BEX5	23	102153708	Ast	female		LBD	female		0.087992	chrX:101409301:T:G	-2.54	chrX:102022724:G:T	0.00496	-3.16	-0.83795	2051	1	top1	0.005	0.12	0.83795	0.40206	0.957695
CA5B	23	15688830	Ast	female		LBD	female		0.124618	chrX:16708883:C:T	3.74	chrX:15666611:A:G	0.0727	4.98	0.18174	2383	1	top1	0.073	2.1e-06	0.18174	0.85579	0.99802
CASK	23	41514934	Ast	female		LBD	female		0.012535	chrX:42028593:A:C	-3.83	chrX:41961874:A:G	-0.00106	-3.11	0.63512	2463	1	top1	-0.0011	0.41	-0.63512	0.52535	0.957695
CCDC160	23	134237047	Ast	female		LBD	female		0.07592	chrX:134950503:G:A	-2.84	chrX:134216831:A:C	-0.00338	3.49	0.87787	1510	1510	blup	0.0043	0.14	2.16991	0.03001	0.638528
CCDC22	23	49235470	Ast	female		LBD	female		0.053662	chrX:49013810:C:T	-3.24	chrX:49689423:T:C	-0.0035	3.15	-0.1697	1207	2	lasso	0.03	0.0018	0.72548	0.46816	0.957695
CD99L2	23	150766336	Ast	female		LBD	female		0.005174	chrX:151134104:C:T	-3.41	chrX:151676991:C:T	0.000333	-3.03	1.66091	2978	1	top1	0.00033	0.3	-1.66091	0.09673	0.8688
CDKL5	23	18425583	Ast	female		LBD	female		0.014595	chrX:18474750:C:T	3.24	chrX:19240381:A:G	-0.00288	-2.88	0.64149	1420	1420	blup	0.00035	0.3	0.99372	0.32036	0.957695
CFAP47	23	35919734	Ast	female		LBD	female		0.066037	chrX:35737622:G:A	3.37	chrX:36342581:A:G	0.00262	3	1.32325	2477	2477	blup	0.022	0.0071	0.19461	0.8457	0.99802
CHM	23	85861180	Ast	female		LBD	female		0.064358	chrX:87007033:G:T	3.52	chrX:86102439:G:A	0.0213	-4.02	1.50823	3623	1	top1	0.021	0.0076	-1.50823	0.13149	0.870912
CHRDL1	23	110673856	Ast	female		LBD	female		0.103212	chrX:110064869:C:T	-2.96	chrX:111096448:C:A	-0.00327	3.4	-0.98786	1247	1247	blup	0.0059	0.1	-0.70752	0.47924	0.957695
CHST7	23	46573765	Ast	female		LBD	female		0.173797	chrX:47273216:C:T	-2.83	chrX:46598351:G:A	0.163	-7.37	-0.887	2042	1	top1	0.16	5.7e-13	0.887	0.37508	0.957695
CLIC2	23	155276211	Ast	female		LBD	female		0.024232	chrX:155020008:G:A	-2.89	chrX:154982607:T:C	-0.00231	-3.28	0.49666	954	4	enet	0.00069	0.27	-0.20794	0.83527	0.99802
CNKSR2	23	21372801	Ast	female		LBD	female		0.085584	chrX:22316341:G:A	3.4	chrX:21403128:A:G	0.0931	-5.97	-0.05746	2109	1	top1	0.093	7.6e-08	0.05746	0.95418	0.99802
DANT2	23	115694493	Ast	female		LBD	female		0.49106	chrX:116836036:A:C	-2.39	chrX:115929111:G:A	0.288	-9.14	0.64609	3077	1	top1	0.29	3.9e-23	-0.64609	0.51822	0.957695
DDX3X	23	41333348	Ast	female		LBD	female		0.008814	chrX:42028593:A:C	-3.83	chrX:41342906:G:A	-0.00349	-3.63	-0.71313	2599	2	enet	-0.0017	0.48	0.71786	0.47284	0.957695
DIAPH2-AS1	23	97431286	Ast	female		LBD	female		0.006176	chrX:97154510:T:G	3.11	chrX:96921506:A:G	0.0113	2.97	0.31239	2264	1	top1	0.011	0.039	0.31239	0.75475	0.988133
DLG3	23	70444835	Ast	female		LBD	female		0.054337	chrX:69731528:G:A	3.78	chrX:71156540:A:G	-0.00302	3.21	-0.20432	2705	2705	blup	-0.00024	0.34	-2.49309	0.01266	0.572865
DOCK11	23	118495815	Ast	female		LBD	female		0.026667	chrX:119269006:A:G	3.15	chrX:118534120:G:T	0.0173	-4.36	-0.35284	2797	1	top1	0.017	0.014	0.35284	0.72421	0.981516
DYNLT3	23	37836757	Ast	female		LBD	female		0.09044	chrX:38301496:T:C	3.63	chrX:37501993:C:A	0.0028	-3.04	-1.5817	2301	1	top1	0.0028	0.18	1.5817	0.11372	0.870912
EDA	23	69616067	Ast	female		LBD	female		0.017771	chrX:69731528:G:A	3.78	chrX:69690117:C:T	0.000882	-3.49	-0.7255	2799	2	lasso	0.032	0.0013	0.72548	0.46816	0.957695
EFHC2	23	44147872	Ast	female		LBD	female		0.260816	chrX:43762960:G:A	3.16	chrX:44332086:G:T	0.13	-6.88	0.9968	2341	1	top1	0.13	1.7e-10	-0.9968	0.31886	0.957695
EIF1AX	23	20124525	Ast	female		LBD	female		0.037629	chrX:19513849:G:A	4.14	chrX:20245263:G:A	1.6e-06	-3.42	0.49362	1848	34	enet	0.00068	0.28	0.41363	0.67915	0.967247
ELK1	23	47635520	Ast	female		LBD	female		0.040146	chrX:47273216:C:T	-2.83	chrX:47541903:T:C	0.0225	3.32	-0.34723	2325	1	top1	0.022	0.0062	-0.34723	0.72842	0.981516
ENOX2	23	130622325	Ast	female		LBD	female		0.044045	chrX:130710739:T:G	2.96	chrX:130507192:C:T	0.0373	-4.14	0.27843	1859	1	top1	0.037	0.00058	-0.27843	0.78068	0.988133
EOLA2-DT	23	149938613	Ast	female		LBD	female		0.077799	chrX:149759793:G:A	-3.46	chrX:149232308:A:G	-0.00151	-3.54	-0.80616	2084	42	enet	0.028	0.0027	-0.09307	0.92585	0.99802
F8	23	154835788	Ast	female		LBD	female		0.010202	chrX:155020008:G:A	-2.89	chrX:155693650:C:T	-4.68e-05	3.27	-1.68462	1079	1	lasso	0.0093	0.055	-1.68462	0.09206	0.8688
FAM133A	23	93674013	Ast	female		LBD	female		0.03893	chrX:93619491:G:A	-3.02	chrX:93035605:C:T	0.00261	-3.81	-1.01926	3064	3	lasso	0.04	0.00038	1.00071	0.31697	0.957695
FAM156A	23	52926402	Ast	female		LBD	female		0.055816	chrX:53305394:T:G	3.39	chrX:53161523:G:A	0.00181	-3.53	-0.35037	1458	17	enet	0.012	0.033	1.91299	0.05575	0.836582
FAM199X	23	104166453	Ast	female		LBD	female		0.029596	chrX:103696483:T:C	3	chrX:104168647:A:G	0.00294	-3.59	0.6442	1604	1	top1	0.0029	0.18	-0.6442	0.51945	0.957695
FAM50A	23	154444141	Ast	female		LBD	female		0.022147	chrX:155020008:G:A	-2.89	chrX:153594376:G:A	-0.00297	3.59	2.62764	1651	6	enet	-0.0024	0.58	1.83668	0.06626	0.836582
FHL1	23	136146702	Ast	female		LBD	female		0.015392	chrX:135926869:G:A	-3.27	chrX:136430435:C:T	-0.00337	3.18	-0.23511	1644	1	lasso	0.012	0.038	-0.23511	0.81412	0.99802
FIRRE	23	131688779	Ast	female		LBD	female		0.151153	chrX:131614806:C:T	2.89	chrX:131804957:T:C	0.145	6.55	0.17263	2018	1	top1	0.15	1.3e-11	0.17263	0.86294	0.99802
FLNA	23	154348524	Ast	female		LBD	female		0.013597	chrX:155020008:G:A	-2.89	chrX:154133040:C:T	0.00334	-3.33	-0.10724	1672	1672	blup	0.0055	0.11	-0.07247	0.94223	0.99802
FRMPD3	23	107449652	Ast	female		LBD	female		0.003381	chrX:106603806:G:A	3.01	chrX:106585073:C:T	0.000976	3.27	0.54484	1237	1237	blup	0.0021	0.21	1.48929	0.13641	0.870912
FRMPD4	23	11822423	Ast	female		LBD	female		0.189253	chrX:12448248:T:G	3.44	chrX:12325938:C:T	0.049	4.9	0.00352	2823	1	top1	0.049	8.9e-05	0.00352	0.99719	0.99802
FTX	23	73940435	Ast	female		LBD	female		0.115981	chrX:74435265:C:T	-2.99	chrX:73441831:A:G	0.0219	-4.37	-0.61903	2004	12	lasso	0.06	1.6e-05	0.4264	0.66981	0.967247
FUNDC1	23	44523639	Ast	female		LBD	female		0.040407	chrX:43762960:G:A	3.16	chrX:44234800:C:T	0.00391	-4.03	1.41649	2387	53	enet	0.01	0.048	-0.68382	0.49409	0.957695
GDPD2	23	70423031	Ast	female		LBD	female		0.041661	chrX:69731528:G:A	3.78	chrX:70037013:C:T	-0.00191	-3.68	0.28746	2738	1	top1	-0.0019	0.5	-0.28746	0.77376	0.988133
GEMIN8	23	14002474	Ast	female		LBD	female		0.080262	chrX:13365198:T:C	3.3	chrX:14057727:T:C	0.0435	-4.14	-0.97663	2585	1	top1	0.043	0.00022	0.97663	0.32875	0.957695
GNL3L	23	54530183	Ast	female		LBD	female		0.027899	chrX:54079552:C:T	3.15	chrX:54105061:G:A	0.00229	3.59	0.60918	1511	1511	blup	0.0047	0.13	0.1156	0.90797	0.99802
GPRASP1	23	102651092	Ast	female		LBD	female		0.038805	chrX:103524049:A:G	-2.88	chrX:102533251:T:G	-0.000369	-3.79	0.03327	1797	4	lasso	0.00096	0.26	0.01993	0.9841	0.99802
GRIPAP1	23	48973720	Ast	female		LBD	female		0.044632	chrX:48363712:T:C	3.12	chrX:48261503:A:G	-0.0017	-3.58	0.33205	1492	1	lasso	0.00054	0.28	-0.33205	0.73985	0.984653
GSPT2	23	51743442	Ast	female		LBD	female		0.01021	chrX:50819999:C:T	2.41	chrX:52666705:G:A	0.000482	-3.74	-0.06067	1903	2	lasso	0.012	0.034	-0.02772	0.97788	0.99802
HAUS7	23	153447668	Ast	female		LBD	female		0.033073	chrX:152988493:C:T	3.51	chrX:153324508:C:T	0.000874	-3.1	-0.60846	2060	1	top1	0.00087	0.26	0.60846	0.54288	0.957695
HDAC6	23	48801377	Ast	female		LBD	female		0.033082	chrX:49757515:G:A	-2.74	chrX:48152526:C:T	-0.00177	3.54	1.72022	1698	1698	blup	0.0014	0.24	2.14754	0.03175	0.638528
IDH3G	23	153785766	Ast	female		LBD	female		0.011302	chrX:152988493:C:T	3.51	chrX:153548915:T:C	-0.000703	3.33	0.58745	2026	1	top1	-0.0007	0.37	0.58745	0.5569	0.957695
INTS6L	23	135520659	Ast	female		LBD	female		0.030196	chrX:135926869:G:A	-3.27	chrX:135987396:C:A	-0.00204	3.6	0.78047	1679	43	enet	9.7e-05	0.31	1.26509	0.20584	0.908708
IRAK1	23	154010506	Ast	female		LBD	female		0.00891	chrX:153293915:G:A	3	chrX:154143410:G:A	0.021	-2.8	-0.68763	1832	1	top1	0.021	0.0079	0.68763	0.49168	0.957695
KDM6A	23	44873188	Ast	female		LBD	female		0.075904	chrX:44028976:C:A	2.76	chrX:45225619:A:G	-0.000947	4.08	-0.73967	2494	7	enet	0.01	0.049	-0.34237	0.73207	0.981516
KLHL13	23	117897813	Ast	female		LBD	female		0.022777	chrX:117396820:G:A	4.07	chrX:117387421:A:C	-0.00177	2.6	0.03026	3394	1	top1	-0.0018	0.48	0.03026	0.97586	0.99802
KRBOX4	23	46447292	Ast	female		LBD	female		0.166031	chrX:47273216:C:T	-2.83	chrX:46581198:G:A	0.0897	5.91	0.14241	2007	1	top1	0.09	1.3e-07	0.14241	0.88676	0.99802
L1CAM	23	153861514	Ast	female		LBD	female		0.033564	chrX:152988493:C:T	3.51	chrX:153874429:G:A	-0.00233	-3.29	-0.64429	1995	2	lasso	0.00091	0.26	0.62465	0.5322	0.957695
LHFPL1	23	112630648	Ast	female		LBD	female		0.038975	chrX:112297044:T:G	3.98	chrX:113178950:G:T	-0.00325	3.49	-0.27941	2701	2701	blup	0.01	0.048	0.84182	0.39989	0.957695
LINC01278	23	63222993	Ast	female		LBD	female		0.060031	chrX:64030602:T:C	-2.96	chrX:64093450:G:A	-0.00236	3.63	-0.07721	755	28	enet	0.012	0.034	-0.22929	0.81864	0.99802
LINC01285	23	118839538	Ast	female		LBD	female		0.090562	chrX:119751530:C:T	-3.91	chrX:119293361:C:A	0.0842	4.23	1.30784	2951	1	top1	0.084	3.2e-07	1.30784	0.19093	0.873506
LONRF3	23	118974614	Ast	female		LBD	female		0.011847	chrX:119751530:C:T	-3.91	chrX:119684734:G:A	-0.00229	3.46	-2.1528	3005	1	lasso	0.0081	0.068	-2.1528	0.03133	0.638528
LPAR4	23	78747709	Ast	female		LBD	female		0.086426	chrX:78442480:C:T	2.83	chrX:78293704:C:A	-0.00273	-2.99	-0.10609	2724	2724	blup	0.012	0.036	1.32669	0.18461	0.873506
MAGED1	23	51803007	Ast	female		LBD	female		0.156072	chrX:50819999:C:T	2.41	chrX:51608648:G:A	-0.00194	-3.37	0.77529	1900	1900	blup	0.038	0.00056	-0.80533	0.42063	0.957695
MAGEH1	23	55452127	Ast	female		LBD	female		0.019442	chrX:54596544:A:C	2.49	chrX:55785351:T:C	-0.00224	3.33	-0.49175	2189	3	lasso	0.002	0.21	-0.49155	0.62304	0.963011
MAMLD1	23	150361422	Ast	female		LBD	female		0.022791	chrX:149759793:G:A	-3.46	chrX:151307096:T:C	0.00147	3.19	0.04692	2567	2567	blup	0.015	0.022	-0.59597	0.5512	0.957695
MAOA	23	43654907	Ast	female		LBD	female		0.036122	chrX:43304254:C:T	-3.19	chrX:44196598:C:T	-0.00245	3.3	1.00232	2425	6	lasso	0.0067	0.088	1.1491	0.25052	0.957695
MAP7D2	23	20006713	Ast	female		LBD	female		0.023611	chrX:19513849:G:A	4.14	chrX:20374810:C:T	0.0165	-4.03	-1.11609	1869	2	lasso	0.043	0.00024	1.05719	0.29043	0.957695
MAP7D3	23	136213220	Ast	female		LBD	female		0.044823	chrX:135926869:G:A	-3.27	chrX:135674846:A:G	0.00357	-3.78	0.20161	1722	1	top1	0.0036	0.16	-0.20161	0.84022	0.99802
MBNL3	23	132369320	Ast	female		LBD	female		0.011706	chrX:131604012:C:T	3.58	chrX:131590273:G:A	-0.00118	-3.34	2.87859	1999	1	lasso	0.0034	0.16	-2.87859	0.00399	0.361095
MCTS1	23	120594010	Ast	female		LBD	female		0.15059	chrX:119751530:C:T	-3.91	chrX:120590762:G:A	0.0386	-4.13	2.52683	2995	1	top1	0.039	0.00047	-2.52683	0.01151	0.572865
MECP2	23	154021573	Ast	female		LBD	female		0.057426	chrX:153293915:G:A	3	chrX:154384715:T:G	0.000736	-3.61	-1.3895	1762	1762	blup	0.0022	0.2	0.3968	0.69152	0.970272
MMGT1	23	135960588	Ast	female		LBD	female		0.000933	chrX:135926869:G:A	-3.27	chrX:135974739:C:T	0.0121	3.89	-1.58636	1660	1	lasso	0.024	0.0051	-1.58636	0.11266	0.870912
MOSPD2	23	14873421	Ast	female		LBD	female		0.074962	chrX:14966963:G:T	-2.9	chrX:14612939:T:C	0.0382	-4.5	0.82663	2478	1	top1	0.038	0.0005	-0.82663	0.40844	0.957695
MTM1	23	150568417	Ast	female		LBD	female		0.06581	chrX:149759793:G:A	-3.46	chrX:150236620:T:C	-0.002	-3.33	-0.82279	2596	2	lasso	-0.00018	0.33	0.82279	0.41063	0.957695
MTMR1	23	150692971	Ast	female		LBD	female		0.115734	chrX:149759793:G:A	-3.46	chrX:150572818:A:G	0.0371	-4.22	1.30165	2789	1	top1	0.037	0.00059	-1.30165	0.19304	0.873506
MTMR8	23	64268081	Ast	female		LBD	female		0.031675	chrX:64030602:T:C	-2.96	chrX:63630031:G:A	-0.00319	2.98	1.26553	701	701	blup	0.011	0.044	2.35779	0.01838	0.602127
NAP1L3	23	93670930	Ast	female		LBD	female		0.046149	chrX:93619491:G:A	-3.02	chrX:93957204:A:G	0.0057	4.28	-0.43898	3068	1	lasso	0.0075	0.076	-0.43898	0.66067	0.967247
NBDY	23	56729241	Ast	female		LBD	female		0.198588	chrX:57642975:T:C	2.36	chrX:56739611:A:G	0.138	6.92	-0.6294	2540	6	lasso	0.15	7.7e-12	-0.51955	0.60338	0.957695
NDP-AS1	23	43949732	Ast	female		LBD	female		0.182013	chrX:44659160:G:A	3.23	chrX:43945863:A:G	0.0622	-5.57	-0.0069	2319	7	lasso	0.094	7.1e-08	-0.64594	0.51832	0.957695
NDP	23	43948776	Ast	female		LBD	female		0.108055	chrX:44659160:G:A	3.21	chrX:43904678:G:A	-0.00302	-3.81	-0.38184	2297	2297	blup	0.013	0.028	0.51321	0.6078	0.957695
NEXMIF	23	74732856	Ast	female		LBD	female		0.012973	chrX:74435265:C:T	-2.99	chrX:74381736:C:T	0.0115	-3.26	1.02955	2112	1	top1	0.012	0.038	-1.02955	0.30322	0.957695
NHS	23	17375200	Ast	female		LBD	female		0.034728	chrX:16708883:C:T	3.74	chrX:17287445:C:T	0.00822	-3.2	-0.41409	1546	2	lasso	0.016	0.018	0.41369	0.6791	0.967247
NHSL2	23	71910845	Ast	female		LBD	female		0.048005	chrX:72688348:G:A	-3.41	chrX:71970596:T:G	0.0096	-3.58	0.7403	1502	38	enet	0.042	0.00029	-1.46935	0.14174	0.870912
NLGN4X	23	5840637	Ast	female		LBD	female		0.050534	chrX:5732706:G:A	3.14	chrX:5713779:C:T	-0.00257	-3.37	-0.85949	3767	3767	blup	-0.00028	0.34	-0.81751	0.41363	0.957695
NSDHL	23	152830967	Ast	female		LBD	female		0.019281	chrX:152988493:C:T	3.51	chrX:152939758:G:A	0.00088	3.94	3.15874	2567	1	lasso	0.0065	0.091	3.15874	0.00158	0.28598
NUDT11	23	51490011	Ast	female		LBD	female		0.011955	chrX:50556660:T:C	-3.48	chrX:50911091:A:G	0.0128	3.24	0.64853	1829	1	top1	0.013	0.03	0.64853	0.51664	0.957695
OCRL	23	129539849	Ast	female		LBD	female		0.026901	chrX:129753368:C:T	3.14	chrX:128941076:C:A	-0.001	-3.51	1.0329	2205	2	lasso	0.0057	0.11	-1.03263	0.30178	0.957695
OTUD5	23	48922024	Ast	female		LBD	female		0.075011	chrX:48363712:T:C	3.14	chrX:48862464:C:T	0.0151	3.36	-0.99963	1541	1	top1	0.015	0.021	-0.99963	0.31749	0.957695
PABIR3	23	134796395	Ast	female		LBD	female		0.006444	chrX:135438905:C:T	2.92	chrX:134842350:T:C	0.00282	-3.16	0.08056	1706	1	top1	0.0028	0.18	-0.08056	0.93579	0.99802
PCDH19	23	100291644	Ast	female		LBD	female		0.086728	chrX:99701718:T:C	-3.56	chrX:100346496:G:A	0.046	-4.48	0.14876	1997	1	top1	0.046	0.00015	-0.14876	0.88174	0.99802
PCSK1N	23	48831096	Ast	female		LBD	female		0.019797	chrX:49757515:G:A	-2.74	chrX:48832128:G:A	0.00225	-3.42	-0.44126	1651	1	top1	0.0023	0.2	0.44126	0.65903	0.967247
PDK3	23	24465244	Ast	female		LBD	female		0.080548	chrX:23681716:T:G	3.39	chrX:24501231:C:T	0.00812	-3.88	-0.095	2472	3	lasso	0.014	0.027	0.22311	0.82345	0.99802
PDZD11	23	70281118	Ast	female		LBD	female		0.012619	chrX:69731528:G:A	3.78	chrX:70978805:A:G	-4.99e-05	-3.61	-0.10777	2930	1	top1	-5e-05	0.32	0.10777	0.91418	0.99802
PGRMC1	23	119236245	Ast	female		LBD	female		0.010617	chrX:119751530:C:T	-3.91	chrX:119555152:T:C	0.0136	-3.19	-0.11021	2988	1	top1	0.014	0.027	0.11021	0.91224	0.99802
PHF6	23	134373288	Ast	female		LBD	female		0.002067	chrX:134950503:G:A	-2.84	chrX:134589922:G:A	-0.0035	3.06	-0.45808	1497	1	enet	0.0053	0.11	-0.45808	0.64689	0.967247
PHKA2	23	18892298	Ast	female		LBD	female		0.009926	chrX:19513849:G:A	4.14	chrX:18427580:G:A	-0.00347	-3.2	-1.09504	1618	2	lasso	-0.00047	0.35	1.09538	0.27335	0.957695
PIR	23	15384799	Ast	female		LBD	female		0.435373	chrX:16483130:C:T	3.39	chrX:15493289:A:C	0.33	9.88	0.71493	2375	1	top1	0.33	7e-27	0.71493	0.47465	0.957695
PLP1	23	103773718	Ast	female		LBD	female		0.009674	chrX:103524049:A:G	-3.1	chrX:104372325:C:T	0.00279	3.07	0.29021	1569	1569	blup	0.0061	0.097	0.43819	0.66125	0.967247
PLS3	23	115561174	Ast	female		LBD	female		0.105303	chrX:115347400:C:A	2.42	chrX:115560848:T:G	0.0187	4.74	0.47959	2770	1	top1	0.019	0.012	0.47959	0.63152	0.963011
PLXNA3	23	154458281	Ast	female		LBD	female		0.040954	chrX:155020008:G:A	-2.89	chrX:153630893:C:T	-0.0026	3.19	-0.83363	1651	1	lasso	0.0033	0.16	-0.83363	0.40449	0.957695
PNCK	23	153669733	Ast	female		LBD	female		0.160728	chrX:152988493:C:T	3.51	chrX:153688862:T:C	0.0627	-5.99	-0.55897	2019	1	top1	0.063	1e-05	0.55897	0.57618	0.957695
PNMA3	23	153056409	Ast	female		LBD	female		0.012105	chrX:152988493:C:T	3.51	chrX:153613452:A:G	0.00546	4.17	0.02123	2476	1	lasso	0.0077	0.073	0.02123	0.98306	0.99802
PNPLA4	23	7898247	Ast	female		LBD	female		0.004062	chrX:8399134:G:A	-2.94	chrX:8626625:C:T	-0.00118	3.25	-1.39373	2836	1	lasso	0.034	0.001	-1.39373	0.1634	0.873506
PORCN	23	48508959	Ast	female		LBD	female		0.047224	chrX:48245300:A:G	2.7	chrX:47634116:C:T	-0.000457	3.17	0.69322	1883	2	lasso	0.034	0.00095	0.52935	0.59656	0.957695
PPP1R3F	23	49269793	Ast	female		LBD	female		0.046326	chrX:49013810:C:T	-3.04	chrX:49192704:A:G	0.0127	3.85	1.42576	1096	1	top1	0.013	0.031	1.42576	0.15394	0.873506
PRKX	23	3604340	Ast	female		LBD	female		0.108983	chrX:3534231:G:A	-3.06	chrX:4650948:G:A	0.00977	3.47	1.45372	3577	19	enet	0.022	0.0068	0.40699	0.68402	0.967247
PUDP	23	6667865	Ast	female		LBD	female		0.084036	chrX:7213764:T:C	-2.83	chrX:6993161:T:C	-0.00296	-3.77	0.13013	2997	2997	blup	0.017	0.014	0.30611	0.75952	0.988133
RAB9A	23	13689128	Ast	female		LBD	female		0.106061	chrX:13365198:T:C	3.3	chrX:14338781:A:G	-0.00349	-3.45	-1.4912	2852	2852	blup	0.014	0.024	-0.86004	0.38976	0.957695
RAB9B	23	103822327	Ast	female		LBD	female		0.061362	chrX:103524049:A:G	-3.13	chrX:103203264:G:A	0.00114	3.39	1.23082	1568	1568	blup	0.019	0.011	-0.00248	0.99802	0.99802
RBM10	23	47145221	Ast	female		LBD	female		0.0283	chrX:47273216:C:T	-2.83	chrX:47634116:C:T	-0.00337	3.57	0.69322	2174	2174	blup	0.00095	0.26	-1.2273	0.21971	0.926761
RBM3	23	48574449	Ast	female		LBD	female		0.023699	chrX:48245300:A:G	2.7	chrX:47584130:G:A	0.048	-4.09	1.00219	1809	1	top1	0.048	0.0001	-1.00219	0.31625	0.957695
RBMX	23	136848004	Ast	female		LBD	female		0.265614	chrX:135926869:G:A	-3.27	chrX:136740381:G:A	0.0785	-5.33	-1.11228	1892	13	lasso	0.095	6e-08	0.71826	0.4726	0.957695
RENBP	23	153935269	Ast	female		LBD	female		0.058815	chrX:152988493:C:T	3.51	chrX:154000277:G:A	-0.00306	3.32	0.61756	1925	1925	blup	0.01	0.046	0.68641	0.49245	0.957695
RGN	23	47078355	Ast	female		LBD	female		0.722484	chrX:47273216:C:T	-2.83	chrX:47084756:A:C	0.485	-11.97	-1.11721	2141	17	lasso	0.51	2.8e-46	1.028	0.30395	0.957695
RHOXF1-AS1	23	120036236	Ast	female		LBD	female		0.289629	chrX:119751530:C:T	-3.91	chrX:120136225:C:T	0.133	7.45	1.73317	2716	20	lasso	0.19	6.3e-15	0.31715	0.75113	0.988133
RP2	23	46837043	Ast	female		LBD	female		0.048201	chrX:46324589:G:A	-3.25	chrX:46170887:C:T	-0.00324	3.67	-0.86853	2098	14	enet	0.0014	0.24	-0.25236	0.80076	0.99802
RPL10	23	154389955	Ast	female		LBD	female		0.126071	chrX:155020008:G:A	-2.89	chrX:154396528:A:G	0.0787	-5.72	-0.07943	1661	1	top1	0.079	7.8e-07	0.07943	0.93669	0.99802
RPL36A	23	101390824	Ast	female		LBD	female		0.113426	chrX:100432574:T:C	2.81	chrX:101684031:T:C	0.00627	4.02	-0.29179	2474	2474	blup	0.032	0.0014	-0.36762	0.71316	0.977894
RPS6KA3	23	20149911	Ast	female		LBD	female		0.029962	chrX:19513849:G:A	4.14	chrX:19278265:G:A	0.00573	-3.4	1.82477	1767	1	lasso	0.0075	0.076	-1.82477	0.06804	0.836582
SCML1	23	17737449	Ast	female		LBD	female		0.027871	chrX:17780923:T:C	3.66	chrX:17954393:C:T	-0.00349	-3.1	1.85786	1354	1	lasso	0.0043	0.14	-1.85786	0.06319	0.836582
SEPTIN6	23	119615724	Ast	female		LBD	female		0.015428	chrX:119751530:C:T	-3.91	chrX:118836180:G:A	-0.00348	3.52	-0.62093	2866	1	lasso	0.00088	0.26	-0.62093	0.53464	0.957695
SLC25A43	23	119399336	Ast	female		LBD	female		0.153463	chrX:119751530:C:T	-3.91	chrX:119399403:G:A	0.117	5.99	-1.64296	2938	1	top1	0.12	1.5e-09	-1.64296	0.10039	0.8688
SLC25A53	23	104099214	Ast	female		LBD	female		0.009002	chrX:103696483:T:C	3	chrX:104285043:G:A	-0.000892	-2.77	1.0084	1605	1605	blup	0.0017	0.22	0.11463	0.90874	0.99802
SLC35A2	23	48903180	Ast	female		LBD	female		0.001571	chrX:48363712:T:C	2.94	chrX:48905919:C:T	-0.00162	-2.95	1.49993	1600	1600	blup	-0.0013	0.43	-1.14536	0.25206	0.957695
SLC6A8	23	153687926	Ast	female		LBD	female		0.033296	chrX:152988493:C:T	3.51	chrX:154117689:T:G	-0.00311	-3.42	-0.37499	2026	1	lasso	0.017	0.016	0.37499	0.70767	0.977773
SLITRK2	23	145817829	Ast	female		LBD	female		0.182423	chrX:146249211:A:G	-3.41	chrX:146400630:C:T	-0.00251	3.68	1.14386	3860	3860	blup	0.031	0.0017	1.19181	0.23334	0.938545
SMARCA1	23	129446501	Ast	female		LBD	female		0.120312	chrX:129753368:C:T	3.14	chrX:129392503:G:A	0.0398	-4.42	-0.63437	2203	1	top1	0.04	0.00038	0.63437	0.52584	0.957695
SMIM10L2B	23	135094985	Ast	female		LBD	female		0.018451	chrX:135926869:G:A	-3.27	chrX:135704325:G:T	-0.00241	3.49	-0.32986	1667	12	enet	0.00085	0.27	-0.29472	0.76821	0.988133
SMS	23	21940709	Ast	female		LBD	female		0.01641	chrX:22908678:C:T	3.77	chrX:22045474:A:G	-0.00195	3.49	-0.73601	2982	1	lasso	-0.0013	0.43	-0.73601	0.46173	0.957695
SNX12	23	71056332	Ast	female		LBD	female		0.000852	chrX:70727308:T:C	-3.57	chrX:70097804:A:C	0.0102	-3.85	0.28327	2297	1	top1	0.01	0.047	-0.28327	0.77697	0.988133
SPANXA2-OT1	23	141176743	Ast	female		LBD	female		0.103822	chrX:141283549:G:A	3.43	chrX:141169082:T:C	0.0177	4.61	1.2698	2989	7	lasso	0.018	0.012	1.32719	0.18445	0.873506
SPIN2B	23	57118551	Ast	female		LBD	female		0.010161	chrX:58040338:C:T	2.65	chrX:57687133:C:T	0.0207	3.86	0.8389	2134	1	top1	0.021	0.0082	0.8389	0.40152	0.957695
SRPX2	23	100644195	Ast	female		LBD	female		0.339001	chrX:99701718:T:C	-3.56	chrX:100778979:G:T	0.276	-9.07	-0.66604	2196	1	top1	0.28	5.1e-22	0.66604	0.50539	0.957695
SSR4	23	153793516	Ast	female		LBD	female		0.001884	chrX:152988493:C:T	3.51	chrX:153466760:T:C	0.00124	-4.38	-0.64602	2027	2	lasso	0.0037	0.15	0.63669	0.52433	0.957695
STS	23	7147237	Ast	female		LBD	female		0.024094	chrX:7213764:T:C	-2.83	chrX:6284811:C:T	-0.00336	-2.87	-0.3595	2996	2996	blup	-0.0019	0.5	0.07508	0.94015	0.99802
SYN1	23	47571901	Ast	female		LBD	female		0.008814	chrX:47273216:C:T	-2.83	chrX:46687753:C:T	-0.00237	-3.25	-0.33825	2291	2291	blup	4.1e-05	0.32	-0.04883	0.96105	0.99802
SYP	23	49187815	Ast	female		LBD	female		0.011083	chrX:48202513:A:G	3.46	chrX:48261787:T:G	-0.00332	3.31	-0.22566	1304	1304	blup	0.00079	0.27	-1.47926	0.13907	0.870912
SYTL4	23	100671783	Ast	female		LBD	female		0.522011	chrX:100432574:T:C	2.81	chrX:100719608:A:G	0.573	12.85	0.40817	2280	1	top1	0.57	4.7e-55	0.40817	0.68315	0.967247
TBL1X	23	9463320	Ast	female		LBD	female		0.00249	chrX:10127576:C:T	-3.11	chrX:9742391:C:T	0.0228	3.25	-1.38934	3130	1	top1	0.023	0.0059	-1.38934	0.16473	0.873506
TCEAL7	23	103330229	Ast	female		LBD	female		0.006456	chrX:103696483:T:C	3	chrX:103775964:T:G	0.00225	2.62	-0.83748	1447	1	top1	0.0023	0.2	-0.83748	0.40232	0.957695
TCEAL9	23	103356489	Ast	female		LBD	female		0.073338	chrX:103696483:T:C	3	chrX:103609032:C:A	0.0393	4.05	0.13498	1446	1	top1	0.039	0.00042	0.13498	0.89263	0.99802
TCEANC	23	13653112	Ast	female		LBD	female		0.157603	chrX:13365198:T:C	3.3	chrX:13662996:C:T	0.0818	-5.44	-0.37589	2865	1	top1	0.082	4.8e-07	0.37589	0.707	0.977773
TMEM164	23	110002631	Ast	female		LBD	female		0.023813	chrX:109625225:C:T	-3.09	chrX:109930248:T:C	0.0448	-3.97	1.94759	1807	1	top1	0.045	0.00017	-1.94759	0.05146	0.836582
TMEM35A	23	101078879	Ast	female		LBD	female		0.011871	chrX:100432574:T:C	2.81	chrX:101427795:G:T	-0.000773	-3.57	0.00859	2551	1	top1	-0.00077	0.38	-0.00859	0.99315	0.99802
TMLHE-AS1	23	155457738	Ast	female		LBD	female		0.07222	chrX:155020008:G:A	-2.89	chrX:155542067:T:C	0.0471	4.3	-0.5296	858	1	top1	0.047	0.00012	-0.5296	0.59639	0.957695
TMLHE	23	155489011	Ast	female		LBD	female		0.051009	chrX:155020008:G:A	-2.89	chrX:155688605:C:T	0.0457	4.61	0.34032	686	686	blup	0.053	4.8e-05	1.36413	0.17253	0.873506
TMSB15B-AS1	23	103845151	Ast	female		LBD	female		0.173042	chrX:103524049:A:G	-3.17	chrX:103847343:G:A	0.06	5.05	-0.59368	1588	1588	blup	0.084	3.4e-07	-0.53017	0.596	0.957695
TMSB4X	23	12975110	Ast	female		LBD	female		0.00916	chrX:12448248:T:G	3.44	chrX:13047710:G:A	4.49e-05	-3.69	0.00684	3240	1	top1	4.5e-05	0.32	-0.00684	0.99454	0.99802
TRAPPC2	23	13712244	Ast	female		LBD	female		0.069602	chrX:13365198:T:C	3.3	chrX:14551089:C:T	0.0191	3.21	1.07218	2836	1	top1	0.019	0.011	1.07218	0.28364	0.957695
TRMT2B	23	101009346	Ast	female		LBD	female		0.119076	chrX:100432574:T:C	2.81	chrX:101013852:C:T	-0.00273	3.69	0.7442	2506	3	lasso	0.0011	0.25	0.74413	0.4568	0.957695
TSPAN6	23	100627108	Ast	female		LBD	female		0.212693	chrX:99701718:T:C	-3.56	chrX:100742417:T:G	0.14	7.21	0.59024	2190	1	top1	0.14	3.3e-11	0.59024	0.55503	0.957695
TSPAN7	23	38561542	Ast	female		LBD	female		0.152062	chrX:38301496:T:C	3.63	chrX:38553814:G:T	0.0941	6.3	-1.84861	2873	3	lasso	0.097	4e-08	-1.64423	0.10013	0.8688
TSR2	23	54440404	Ast	female		LBD	female		0.008325	chrX:54079552:C:T	3.15	chrX:54413173:C:T	0.00536	2.42	-0.51224	1520	1	top1	0.0054	0.11	-0.51224	0.60848	0.957695
TXLNG	23	16786432	Ast	female		LBD	female		0.089971	chrX:16708883:C:T	3.74	chrX:16083786:A:G	-0.00183	-3.82	0.84112	1840	2	lasso	0.016	0.017	-0.73581	0.46185	0.957695
USP51	23	55484616	Ast	female		LBD	female		0.006222	chrX:54596544:A:C	2.49	chrX:55749070:C:T	-0.00305	-2.75	-0.16202	2205	1	top1	-0.003	0.72	0.16202	0.87129	0.99802
VEGFD	23	15345596	Ast	female		LBD	female		0.152446	chrX:16236983:A:G	-3.12	chrX:15498851:A:G	0.105	5.94	0.56164	2321	1	top1	0.11	1e-08	0.56164	0.57436	0.957695
VMA21	23	151396515	Ast	female		LBD	female		0.072871	chrX:151134104:C:T	-3.96	chrX:151255879:G:T	0.00387	3.45	-0.59794	3333	1	top1	0.0039	0.15	-0.59794	0.54988	0.957695
WDR44	23	118346073	Ast	female		LBD	female		0.06792	chrX:117396820:G:A	4.07	chrX:118715433:T:G	-0.00342	-3.58	1.33355	3107	28	enet	0.0044	0.13	-1.81625	0.06933	0.836582
YIPF6	23	68498562	Ast	female		LBD	female		0.057422	chrX:68857431:C:T	-2.85	chrX:69191415:C:T	0.00503	3.28	0.69238	2294	2294	blup	0.0068	0.086	0.66902	0.50348	0.957695
ZC3H12B	23	65034788	Ast	female		LBD	female		0.245572	chrX:64041987:A:C	2.66	chrX:64622720:T:C	0.124	-6.6	0.68013	811	1	top1	0.12	4.6e-10	-0.68013	0.49642	0.957695
ZC4H2	23	64915802	Ast	female		LBD	female		0.101543	chrX:64041987:A:C	2.66	chrX:64263973:A:G	0.00548	-3.57	1.33784	811	1	top1	0.0055	0.11	-1.33784	0.18095	0.873506
ZMAT1	23	101882288	Ast	female		LBD	female		0.067317	chrX:101409301:T:G	-2.54	chrX:102017519:G:T	0.0466	-5.13	0.25342	2210	4	lasso	0.05	7.5e-05	0.04608	0.96325	0.99802
ZNF280C	23	130202707	Ast	female		LBD	female		0.006617	chrX:129753368:C:T	3.14	chrX:130361201:C:A	0.00791	3.46	-1.55889	1656	1	top1	0.0079	0.071	-1.55889	0.11902	0.870912
ZNF674	23	46497725	Ast	female		LBD	female		0.022094	chrX:47273216:C:T	-2.83	chrX:45861127:A:G	0.00393	-3.5	0.00631	2033	1	top1	0.0039	0.15	-0.00631	0.99496	0.99802
ZNF711	23	85243991	Ast	female		LBD	female		0.138827	chrX:84560002:G:A	-2.83	chrX:85266897:G:A	0.0114	4.08	-1.62229	3541	3541	blup	0.045	0.00017	-1.21257	0.22529	0.926761
ZRSR2	23	15790156	Ast	female		LBD	female		0.172581	chrX:16708883:C:T	3.74	chrX:15808678:G:A	0.135	-6.53	-0.52074	2391	1	top1	0.13	7.8e-11	0.52074	0.60254	0.957695
ACOT9	23	23701055	Ast	female		MSA	female		0.004844	chrX:23212192:A:G	-3.13	chrX:23718524:G:T	0.0354	-4.17	-1.3005	3336	1	top1	0.035	0.00078	1.3005	0.193442	0.831278
ACSL4	23	109624244	Ast	female		MSA	female		0.019087	chrX:109812595:G:A	2.91	chrX:109777214:C:A	0.0513	-3.09	-0.8696	2118	1	top1	0.051	6.2e-05	0.8696	0.384527	0.877219
AIFM1	23	130124666	Ast	female		MSA	female		0.04475	chrX:129527489:A:G	-3.61	chrX:130193002:G:T	0.00986	3.58	0.5111	1741	5	lasso	0.015	0.02	1.1169	0.264022	0.832605
AR	23	67544021	Ast	female		MSA	female		0.131164	chrX:67187204:T:C	3.3	chrX:67480664:A:G	0.0336	-4.56	0.7388	2127	31	enet	0.062	1.2e-05	-1.0438	0.296558	0.842013
ARAF	23	47561205	Ast	female		MSA	female		0.022099	chrX:47578372:C:T	3.17	chrX:47359524:A:G	-0.00344	-3.68	-0.1558	2282	1	lasso	0.025	0.004	0.1558	0.87618	0.960777
ARMCX1	23	101550547	Ast	female		MSA	female		0.056143	chrX:100699544:A:G	-3.39	chrX:100991538:C:T	-0.00189	3.38	-0.1718	2326	1	lasso	0.0019	0.21	-0.1718	0.863561	0.960777
ARMCX3	23	101622797	Ast	female		MSA	female		0.052035	chrX:100699544:A:G	-3.39	chrX:101620283:A:C	0.00214	-3.52	0.0998	2310	2	lasso	0.0081	0.069	-0.3862	0.699368	0.945645
ARMCX4	23	101418287	Ast	female		MSA	female		0.149806	chrX:100699544:A:G	-3.39	chrX:101421301:T:C	0.0706	-5.13	-0.9012	2335	1	top1	0.071	2.9e-06	0.9012	0.367467	0.877219
ARMCX5-GPRASP2	23	102712495	Ast	female		MSA	female		0.100494	chrX:103316766:C:T	-2.7	chrX:102646413:C:T	-0.00318	-3.33	0.7857	1776	8	lasso	0.0088	0.06	-0.8124	0.416581	0.877219
ARMCX6	23	101615118	Ast	female		MSA	female		0.039848	chrX:100699544:A:G	-3.39	chrX:101403221:C:T	-0.00125	3.79	0.5598	2311	2311	blup	0.0012	0.25	1.0931	0.274367	0.832605
ARSF	23	3041471	Ast	female		MSA	female		0.000889	chrX:3185980:G:A	-3.35	chrX:3067416:C:T	0.000991	3.38	-0.2144	2598	2598	blup	0.013	0.027	1.1448	0.252306	0.832605
ARX	23	25003694	Ast	female		MSA	female		0.049362	chrX:24265806:C:T	-2.49	chrX:24756171:A:G	-0.000473	3.31	0.7096	2557	1	lasso	0.0088	0.061	0.7096	0.477927	0.877219
ATP11C	23	139726346	Ast	female		MSA	female		0.109689	chrX:139912809:G:T	-3.15	chrX:139229883:C:T	-0.00146	3.73	-1.1727	2550	2550	blup	0.0092	0.057	-0.9129	0.36128	0.877219
BCAP31	23	153700492	Ast	female		MSA	female		0.055609	chrX:154599376:G:A	-5.58	chrX:153923305:C:T	-0.00296	-3.53	-0.3202	2054	1	lasso	0.007	0.083	0.3202	0.748817	0.960777
BCOR	23	40049815	Ast	female		MSA	female		0.042172	chrX:40372347:G:A	3.64	chrX:39336419:C:T	-0.0029	3.41	-0.5934	2777	1	lasso	0.0041	0.14	-0.5934	0.552936	0.900698
BCORL1	23	129981107	Ast	female		MSA	female		0.03682	chrX:129945727:G:A	-2.88	chrX:129794256:A:G	-0.00187	-3.54	0.9977	1809	1	enet	-0.0003	0.34	-0.9977	0.318406	0.872872
BEX2	23	103309346	Ast	female		MSA	female		0.092637	chrX:103923514:G:A	2.78	chrX:103266383:C:T	-0.000249	-3.55	-1.2127	1429	9	lasso	0.035	0.00082	0.7063	0.479988	0.877219
BEX4	23	103215108	Ast	female		MSA	female		0.060367	chrX:103923514:G:A	2.78	chrX:103332530:T:C	0.00205	3.94	0.8842	1375	1375	blup	0.026	0.0037	-0.1146	0.90876	0.969751
CA5B	23	15688830	Ast	female		MSA	female		0.124618	chrX:16068826:T:C	3.25	chrX:15666611:A:G	0.0727	4.98	-0.0108	2383	1	top1	0.073	2.1e-06	-0.0108	0.991357	0.991357
CASK	23	41514934	Ast	female		MSA	female		0.012535	chrX:41233411:G:A	-3.92	chrX:41961874:A:G	-0.00106	-3.11	-0.4846	2463	1	top1	-0.0011	0.41	0.4846	0.627991	0.91606
CCDC160	23	134237047	Ast	female		MSA	female		0.07592	chrX:134938999:G:T	-3.01	chrX:134216831:A:C	-0.00338	3.49	0.1003	1510	1510	blup	0.0043	0.14	1.5242	0.127469	0.677371
CCDC22	23	49235470	Ast	female		MSA	female		0.053662	chrX:49780897:T:C	3.28	chrX:49689423:T:C	-0.0035	3.15	2.9656	1207	2	lasso	0.03	0.0018	3.3263	0.00088	0.06996
CD99L2	23	150766336	Ast	female		MSA	female		0.005174	chrX:151761094:C:T	-3.38	chrX:151676991:C:T	0.000333	-3.03	-0.135	2978	1	top1	0.00033	0.3	0.135	0.89265	0.965519
CDKL5	23	18425583	Ast	female		MSA	female		0.014595	chrX:18661143:G:A	-2.97	chrX:19240381:A:G	-0.00288	-2.88	0.5204	1420	1420	blup	0.00035	0.3	-0.9105	0.362551	0.877219
CFAP47	23	35919734	Ast	female		MSA	female		0.066037	chrX:36847686:C:T	-2.77	chrX:36342581:A:G	0.00262	3	-0.6131	2477	2477	blup	0.022	0.0071	-0.04	0.968128	0.980461
CHM	23	85861180	Ast	female		MSA	female		0.064358	chrX:86268980:G:A	3.33	chrX:86102439:G:A	0.0213	-4.02	0.1724	3623	1	top1	0.021	0.0076	-0.1724	0.86316	0.960777
CHRDL1	23	110673856	Ast	female		MSA	female		0.103212	chrX:111079162:T:G	-3.21	chrX:111096448:C:A	-0.00327	3.4	-0.1627	1247	1247	blup	0.0059	0.1	1.612	0.106969	0.677371
CHST7	23	46573765	Ast	female		MSA	female		0.173797	chrX:45651995:A:G	3.57	chrX:46598351:G:A	0.163	-7.37	-0.0417	2042	1	top1	0.16	5.7e-13	0.0417	0.966762	0.980461
CLIC2	23	155276211	Ast	female		MSA	female		0.024232	chrX:154599376:G:A	-5.58	chrX:154982607:T:C	-0.00231	-3.28	0.754	954	4	enet	0.00069	0.27	-0.6815	0.495548	0.895365
CNKSR2	23	21372801	Ast	female		MSA	female		0.085584	chrX:22318410:T:C	2.78	chrX:21403128:A:G	0.0931	-5.97	1.0196	2109	1	top1	0.093	7.6e-08	-1.0196	0.307925	0.858949
DANT2	23	115694493	Ast	female		MSA	female		0.49106	chrX:116549404:A:G	-3.65	chrX:115929111:G:A	0.288	-9.14	-0.1563	3077	1	top1	0.29	3.9e-23	0.1563	0.875827	0.960777
DDX3X	23	41333348	Ast	female		MSA	female		0.008814	chrX:40992236:G:A	3.3	chrX:41342906:G:A	-0.00349	-3.63	-2.0715	2599	2	enet	-0.0017	0.48	2.0773	0.03777	0.461956
DLG3	23	70444835	Ast	female		MSA	female		0.054337	chrX:69866660:G:A	3.01	chrX:71156540:A:G	-0.00302	3.21	0.0921	2705	2705	blup	-0.00024	0.34	-1.0574	0.290319	0.842013
DOCK11	23	118495815	Ast	female		MSA	female		0.026667	chrX:117890809:A:G	3.1	chrX:118534120:G:T	0.0173	-4.36	-1.5175	2797	1	top1	0.017	0.014	1.5175	0.129142	0.677371
DYNLT3	23	37836757	Ast	female		MSA	female		0.09044	chrX:37968494:A:G	4.4	chrX:37501993:C:A	0.0028	-3.04	0.0567	2301	1	top1	0.0028	0.18	-0.0567	0.954764	0.980461
EDA	23	69616067	Ast	female		MSA	female		0.017771	chrX:68874766:G:A	4.24	chrX:69690117:C:T	0.000882	-3.49	1.6243	2799	2	lasso	0.032	0.0013	-1.6242	0.104339	0.677371
EFHC2	23	44147872	Ast	female		MSA	female		0.260816	chrX:44448849:G:A	3.05	chrX:44332086:G:T	0.13	-6.88	1.153	2341	1	top1	0.13	1.7e-10	-1.153	0.248895	0.832605
EIF1AX	23	20124525	Ast	female		MSA	female		0.037629	chrX:20215420:G:A	2.88	chrX:20245263:G:A	1.6e-06	-3.42	-0.3197	1848	34	enet	0.00068	0.28	-1.5603	0.11868	0.677371
ELK1	23	47635520	Ast	female		MSA	female		0.040146	chrX:47578372:C:T	3.17	chrX:47541903:T:C	0.0225	3.32	1.1535	2325	1	top1	0.022	0.0062	1.1535	0.248687	0.832605
ENOX2	23	130622325	Ast	female		MSA	female		0.044045	chrX:130915249:A:G	-2.78	chrX:130507192:C:T	0.0373	-4.14	0.1413	1859	1	top1	0.037	0.00058	-0.1413	0.887609	0.965519
EOLA2-DT	23	149938613	Ast	female		MSA	female		0.077799	chrX:149084251:G:A	4.29	chrX:149232308:A:G	-0.00151	-3.54	-0.3818	2084	42	enet	0.028	0.0027	-0.5533	0.580041	0.913134
F8	23	154835788	Ast	female		MSA	female		0.010202	chrX:154599376:G:A	-5.58	chrX:155693650:C:T	-4.68e-05	3.27	-0.2317	1079	1	lasso	0.0093	0.055	-0.2317	0.816809	0.960777
FAM133A	23	93674013	Ast	female		MSA	female		0.03893	chrX:92746228:G:A	3.2	chrX:93035605:C:T	0.00261	-3.81	1.2527	3064	3	lasso	0.04	0.00038	-1.2436	0.213638	0.832605
FAM156A	23	52926402	Ast	female		MSA	female		0.055816	chrX:53502606:A:G	3.17	chrX:53161523:G:A	0.00181	-3.53	0.1981	1458	17	enet	0.012	0.033	-1.5417	0.123136	0.677371
FAM199X	23	104166453	Ast	female		MSA	female		0.029596	chrX:103923514:G:A	2.78	chrX:104168647:A:G	0.00294	-3.59	0.9208	1604	1	top1	0.0029	0.18	-0.9208	0.357134	0.877219
FAM50A	23	154444141	Ast	female		MSA	female		0.022147	chrX:154599376:G:A	-5.58	chrX:153594376:G:A	-0.00297	3.59	-0.8595	1651	6	enet	-0.0024	0.58	-0.6622	0.507825	0.898913
FIRRE	23	131688779	Ast	female		MSA	female		0.151153	chrX:131963912:C:T	3.05	chrX:131804957:T:C	0.145	6.55	2.4713	2018	1	top1	0.15	1.3e-11	2.4713	0.013462	0.461956
FLNA	23	154348524	Ast	female		MSA	female		0.013597	chrX:154599376:G:A	-5.58	chrX:154133040:C:T	0.00334	-3.33	1.766	1672	1672	blup	0.0055	0.11	-2.1611	0.030686	0.461956
FRMPD3	23	107449652	Ast	female		MSA	female		0.003381	chrX:107740513:C:T	2.57	chrX:106585073:C:T	0.000976	3.27	0.0636	1237	1237	blup	0.0021	0.21	-1.1073	0.268153	0.832605
FRMPD4	23	11822423	Ast	female		MSA	female		0.189253	chrX:11883525:A:C	-3.34	chrX:12325938:C:T	0.049	4.9	0.2087	2823	1	top1	0.049	8.9e-05	0.2087	0.834697	0.960777
FTX	23	73940435	Ast	female		MSA	female		0.115981	chrX:74469812:G:T	3.17	chrX:73441831:A:G	0.0219	-4.37	-2.2458	2004	12	lasso	0.06	1.6e-05	1.2267	0.219925	0.832605
FUNDC1	23	44523639	Ast	female		MSA	female		0.040407	chrX:45027968:A:G	3.19	chrX:44234800:C:T	0.00391	-4.03	0.5172	2387	53	enet	0.01	0.048	-2.1545	0.031202	0.461956
GDPD2	23	70423031	Ast	female		MSA	female		0.041661	chrX:69866660:G:A	3.01	chrX:70037013:C:T	-0.00191	-3.68	1.798	2738	1	top1	-0.0019	0.5	-1.798	0.072183	0.643323
GEMIN8	23	14002474	Ast	female		MSA	female		0.080262	chrX:14373416:C:T	-3.73	chrX:14057727:T:C	0.0435	-4.14	0.6408	2585	1	top1	0.043	0.00022	-0.6408	0.521682	0.898913
GNL3L	23	54530183	Ast	female		MSA	female		0.027899	chrX:54378007:G:A	3.62	chrX:54105061:G:A	0.00229	3.59	-1.364	1511	1511	blup	0.0047	0.13	-0.5816	0.560812	0.900698
GPRASP1	23	102651092	Ast	female		MSA	female		0.038805	chrX:103316766:C:T	-2.7	chrX:102533251:T:G	-0.000369	-3.79	0.508	1797	4	lasso	0.00096	0.26	-0.7973	0.425279	0.877219
GSPT2	23	51743442	Ast	female		MSA	female		0.01021	chrX:51422570:C:T	-3.24	chrX:52666705:G:A	0.000482	-3.74	0.037	1903	2	lasso	0.012	0.034	-0.065	0.948186	0.980461
HAUS7	23	153447668	Ast	female		MSA	female		0.033073	chrX:154494117:T:G	-4.47	chrX:153324508:C:T	0.000874	-3.1	0.658	2060	1	top1	0.00087	0.26	-0.658	0.51052	0.898913
HDAC6	23	48801377	Ast	female		MSA	female		0.033082	chrX:49780897:T:C	3.29	chrX:48152526:C:T	-0.00177	3.54	-1.3943	1698	1698	blup	0.0014	0.24	0.5891	0.555769	0.900698
IDH3G	23	153785766	Ast	female		MSA	female		0.011302	chrX:154599376:G:A	-5.58	chrX:153548915:T:C	-0.000703	3.33	-0.7431	2026	1	top1	-0.0007	0.37	-0.7431	0.457422	0.877219
INTS6L	23	135520659	Ast	female		MSA	female		0.030196	chrX:135996916:G:A	3.21	chrX:135987396:C:A	-0.00204	3.6	2.1289	1679	43	enet	9.7e-05	0.31	1.4084	0.159005	0.758009
IRAK1	23	154010506	Ast	female		MSA	female		0.00891	chrX:154599376:G:A	-5.58	chrX:154143410:G:A	0.021	-2.8	2.7245	1832	1	top1	0.021	0.0079	-2.7245	0.006441	0.341373
KDM6A	23	44873188	Ast	female		MSA	female		0.075904	chrX:45021823:G:T	3.17	chrX:45225619:A:G	-0.000947	4.08	-0.5083	2494	7	enet	0.01	0.049	-0.9847	0.324765	0.875214
KLHL13	23	117897813	Ast	female		MSA	female		0.022777	chrX:118516297:A:G	3.03	chrX:117387421:A:C	-0.00177	2.6	0.2098	3394	1	top1	-0.0018	0.48	0.2098	0.833847	0.960777
KRBOX4	23	46447292	Ast	female		MSA	female		0.166031	chrX:45651995:A:G	3.23	chrX:46581198:G:A	0.0897	5.91	0.3592	2007	1	top1	0.09	1.3e-07	0.3592	0.719465	0.945645
L1CAM	23	153861514	Ast	female		MSA	female		0.033564	chrX:154599376:G:A	-5.58	chrX:153874429:G:A	-0.00233	-3.29	-0.3191	1995	2	lasso	0.00091	0.26	0.7484	0.454193	0.877219
LHFPL1	23	112630648	Ast	female		MSA	female		0.038975	chrX:113075152:C:T	-3.22	chrX:113178950:G:T	-0.00325	3.49	2.2754	2701	2701	blup	0.01	0.048	0.3646	0.715423	0.945645
LONRF3	23	118974614	Ast	female		MSA	female		0.011847	chrX:118315312:A:G	4.04	chrX:119684734:G:A	-0.00229	3.46	-1.0859	3005	1	lasso	0.0081	0.068	-1.0859	0.277535	0.832605
LPAR4	23	78747709	Ast	female		MSA	female		0.086426	chrX:78590613:A:G	3.07	chrX:78293704:C:A	-0.00273	-2.99	0.0821	2724	2724	blup	0.012	0.036	0.7744	0.438667	0.877219
MAGED1	23	51803007	Ast	female		MSA	female		0.156072	chrX:51422570:C:T	-3.24	chrX:51608648:G:A	-0.00194	-3.37	-0.711	1900	1900	blup	0.038	0.00056	-1.7361	0.082542	0.677371
MAMLD1	23	150361422	Ast	female		MSA	female		0.022791	chrX:150420566:T:G	-3.01	chrX:151307096:T:C	0.00147	3.19	-1.0786	2567	2567	blup	0.015	0.022	-0.1794	0.857641	0.960777
MAOA	23	43654907	Ast	female		MSA	female		0.036122	chrX:44448849:G:A	3.05	chrX:44196598:C:T	-0.00245	3.3	-0.4386	2425	6	lasso	0.0067	0.088	0.1834	0.854452	0.960777
MAP7D2	23	20006713	Ast	female		MSA	female		0.023611	chrX:20215420:G:A	2.88	chrX:20374810:C:T	0.0165	-4.03	2.1213	1869	2	lasso	0.043	0.00024	-2.1252	0.033566	0.461956
MAP7D3	23	136213220	Ast	female		MSA	female		0.044823	chrX:135996916:G:A	3.38	chrX:135674846:A:G	0.00357	-3.78	0.2482	1722	1	top1	0.0036	0.16	-0.2482	0.803955	0.960777
MBNL3	23	132369320	Ast	female		MSA	female		0.011706	chrX:131963912:C:T	3.05	chrX:131590273:G:A	-0.00118	-3.34	1.3981	1999	1	lasso	0.0034	0.16	-1.3981	0.16209	0.758009
MCTS1	23	120594010	Ast	female		MSA	female		0.15059	chrX:120370584:G:A	3.75	chrX:120590762:G:A	0.0386	-4.13	0.5139	2995	1	top1	0.039	0.00047	-0.5139	0.607298	0.91606
MECP2	23	154021573	Ast	female		MSA	female		0.057426	chrX:154599376:G:A	-5.58	chrX:154384715:T:G	0.000736	-3.61	1.233	1762	1762	blup	0.0022	0.2	-3.6406	0.000272	0.043248
MOSPD2	23	14873421	Ast	female		MSA	female		0.074962	chrX:14042552:G:A	3.12	chrX:14612939:T:C	0.0382	-4.5	0.2451	2478	1	top1	0.038	0.0005	-0.2451	0.806352	0.960777
MTM1	23	150568417	Ast	female		MSA	female		0.06581	chrX:151162623:C:T	2.99	chrX:150236620:T:C	-0.002	-3.33	-0.6421	2596	2	lasso	-0.00018	0.33	0.6421	0.520834	0.898913
MTMR1	23	150692971	Ast	female		MSA	female		0.115734	chrX:149956309:T:C	-3.38	chrX:150572818:A:G	0.0371	-4.22	1.1876	2789	1	top1	0.037	0.00059	-1.1876	0.234989	0.832605
NAP1L3	23	93670930	Ast	female		MSA	female		0.046149	chrX:92746228:G:A	3.26	chrX:93957204:A:G	0.0057	4.28	-1.6683	3068	1	lasso	0.0075	0.076	-1.6683	0.09526	0.677371
NBDY	23	56729241	Ast	female		MSA	female		0.198588	chrX:56884693:G:A	2.8	chrX:56739611:A:G	0.138	6.92	-1.2364	2540	6	lasso	0.15	7.7e-12	-1.0981	0.272178	0.832605
NDP-AS1	23	43949732	Ast	female		MSA	female		0.182013	chrX:43102530:G:A	3.31	chrX:43945863:A:G	0.0622	-5.57	-1.2844	2319	7	lasso	0.094	7.1e-08	0.8517	0.394375	0.877219
NDP	23	43948776	Ast	female		MSA	female		0.108055	chrX:43102530:G:A	3.28	chrX:43904678:G:A	-0.00302	-3.81	1.5022	2297	2297	blup	0.013	0.028	-0.4923	0.622519	0.91606
NHS	23	17375200	Ast	female		MSA	female		0.034728	chrX:17536474:C:T	2.69	chrX:17287445:C:T	0.00822	-3.2	0.3094	1546	2	lasso	0.016	0.018	-0.3094	0.757049	0.960777
NHSL2	23	71910845	Ast	female		MSA	female		0.048005	chrX:72014503:C:A	2.85	chrX:71970596:T:G	0.0096	-3.58	-1.766	1502	38	enet	0.042	0.00029	0.2777	0.781222	0.960777
NLGN4X	23	5840637	Ast	female		MSA	female		0.050534	chrX:6386843:A:G	2.96	chrX:5713779:C:T	-0.00257	-3.37	-0.2974	3767	3767	blup	-0.00028	0.34	-1.506	0.132066	0.677371
NSDHL	23	152830967	Ast	female		MSA	female		0.019281	chrX:153184431:G:A	2.91	chrX:152939758:G:A	0.00088	3.94	0.406	2567	1	lasso	0.0065	0.091	0.406	0.684724	0.945645
NUDT11	23	51490011	Ast	female		MSA	female		0.011955	chrX:51422570:C:T	-3.23	chrX:50911091:A:G	0.0128	3.24	0.2086	1829	1	top1	0.013	0.03	0.2086	0.834786	0.960777
OCRL	23	129539849	Ast	female		MSA	female		0.026901	chrX:128825928:A:G	3.42	chrX:128941076:C:A	-0.001	-3.51	0.0344	2205	2	lasso	0.0057	0.11	-0.4459	0.65567	0.939203
PABIR3	23	134796395	Ast	female		MSA	female		0.006444	chrX:134938999:G:T	-3.01	chrX:134842350:T:C	0.00282	-3.16	0.3879	1706	1	top1	0.0028	0.18	-0.3879	0.698068	0.945645
PCDH19	23	100291644	Ast	female		MSA	female		0.086728	chrX:100699544:A:G	-3.39	chrX:100346496:G:A	0.046	-4.48	2.4305	1997	1	top1	0.046	0.00015	-2.4305	0.015077	0.461956
PDK3	23	24465244	Ast	female		MSA	female		0.080548	chrX:23877337:G:A	2.34	chrX:24501231:C:T	0.00812	-3.88	-0.1476	2472	3	lasso	0.014	0.027	0.3589	0.719642	0.945645
PDZD11	23	70281118	Ast	female		MSA	female		0.012619	chrX:69866660:G:A	3.01	chrX:70978805:A:G	-4.99e-05	-3.61	0.8524	2930	1	top1	-5e-05	0.32	-0.8524	0.393991	0.877219
PHF6	23	134373288	Ast	female		MSA	female		0.002067	chrX:134938999:G:T	-3.01	chrX:134589922:G:A	-0.0035	3.06	1.1272	1497	1	enet	0.0053	0.11	1.1272	0.25965	0.832605
PHKA2	23	18892298	Ast	female		MSA	female		0.009926	chrX:18955470:A:G	-3.03	chrX:18427580:G:A	-0.00347	-3.2	1.6912	1618	2	lasso	-0.00047	0.35	-1.6914	0.090762	0.677371
PIR	23	15384799	Ast	female		MSA	female		0.435373	chrX:16068826:T:C	3.25	chrX:15493289:A:C	0.33	9.88	-0.1761	2375	1	top1	0.33	7e-27	-0.1761	0.860203	0.960777
PLP1	23	103773718	Ast	female		MSA	female		0.009674	chrX:104691722:C:T	2.9	chrX:104372325:C:T	0.00279	3.07	0.6326	1569	1569	blup	0.0061	0.097	-0.1159	0.907718	0.969751
PLS3	23	115561174	Ast	female		MSA	female		0.105303	chrX:116539657:G:A	-2.94	chrX:115560848:T:G	0.0187	4.74	-0.7076	2770	1	top1	0.019	0.012	-0.7076	0.479178	0.877219
PLXNA3	23	154458281	Ast	female		MSA	female		0.040954	chrX:154599376:G:A	-5.58	chrX:153630893:C:T	-0.0026	3.19	-0.2204	1651	1	lasso	0.0033	0.16	-0.2204	0.825558	0.960777
PNCK	23	153669733	Ast	female		MSA	female		0.160728	chrX:154599376:G:A	-5.58	chrX:153688862:T:C	0.0627	-5.99	-0.7554	2019	1	top1	0.063	1e-05	0.7554	0.450001	0.877219
PNMA3	23	153056409	Ast	female		MSA	female		0.012105	chrX:153184431:G:A	2.91	chrX:153613452:A:G	0.00546	4.17	0.7446	2476	1	lasso	0.0077	0.073	0.7446	0.456517	0.877219
PPP1R3F	23	49269793	Ast	female		MSA	female		0.046326	chrX:49780897:T:C	3.31	chrX:49192704:A:G	0.0127	3.85	-0.8178	1096	1	top1	0.013	0.031	-0.8178	0.413447	0.877219
PRKX	23	3604340	Ast	female		MSA	female		0.108983	chrX:3185980:G:A	-3.35	chrX:4650948:G:A	0.00977	3.47	-0.0312	3577	19	enet	0.022	0.0068	-1.8676	0.061824	0.614376
PUDP	23	6667865	Ast	female		MSA	female		0.084036	chrX:7978286:G:A	-2.98	chrX:6993161:T:C	-0.00296	-3.77	0.3309	2997	2997	blup	0.017	0.014	0.1592	0.873522	0.960777
RAB9A	23	13689128	Ast	female		MSA	female		0.106061	chrX:13831576:A:G	-3.28	chrX:14338781:A:G	-0.00349	-3.45	0.2727	2852	2852	blup	0.014	0.024	0.0149	0.988087	0.991357
RAB9B	23	103822327	Ast	female		MSA	female		0.061362	chrX:104691722:C:T	2.87	chrX:103203264:G:A	0.00114	3.39	-1.5208	1568	1568	blup	0.019	0.011	-0.5246	0.599887	0.91606
RBM10	23	47145221	Ast	female		MSA	female		0.0283	chrX:47578372:C:T	3.17	chrX:47634116:C:T	-0.00337	3.57	1.0901	2174	2174	blup	0.00095	0.26	-0.3891	0.69718	0.945645
RBM3	23	48574449	Ast	female		MSA	female		0.023699	chrX:47578372:C:T	3.17	chrX:47584130:G:A	0.048	-4.09	0.5937	1809	1	top1	0.048	0.0001	-0.5937	0.552726	0.900698
RBMX	23	136848004	Ast	female		MSA	female		0.265614	chrX:136949701:C:T	3.01	chrX:136740381:G:A	0.0785	-5.33	-0.4072	1892	13	lasso	0.095	6e-08	0.527	0.598179	0.91606
RENBP	23	153935269	Ast	female		MSA	female		0.058815	chrX:154599376:G:A	-5.58	chrX:154000277:G:A	-0.00306	3.32	-2.1962	1925	1925	blup	0.01	0.046	-1.3996	0.161645	0.758009
RGN	23	47078355	Ast	female		MSA	female		0.722484	chrX:47578372:C:T	3.17	chrX:47084756:A:C	0.485	-11.97	-1.1973	2141	17	lasso	0.51	2.8e-46	1.3139	0.18889	0.831278
RHOXF1-AS1	23	120036236	Ast	female		MSA	female		0.289629	chrX:120370584:G:A	3.75	chrX:120136225:C:T	0.133	7.45	-0.2389	2716	20	lasso	0.19	6.3e-15	-0.0554	0.955852	0.980461
RP2	23	46837043	Ast	female		MSA	female		0.048201	chrX:47578372:C:T	3.17	chrX:46170887:C:T	-0.00324	3.67	-2.5124	2098	14	enet	0.0014	0.24	-2.2888	0.022094	0.461956
RPL10	23	154389955	Ast	female		MSA	female		0.126071	chrX:154599376:G:A	-5.58	chrX:154396528:A:G	0.0787	-5.72	0.7139	1661	1	top1	0.079	7.8e-07	-0.7139	0.475319	0.877219
RPL36A	23	101390824	Ast	female		MSA	female		0.113426	chrX:100699544:A:G	-3.39	chrX:101684031:T:C	0.00627	4.02	-0.428	2474	2474	blup	0.032	0.0014	-1.5703	0.116342	0.677371
RPS6KA3	23	20149911	Ast	female		MSA	female		0.029962	chrX:20215420:G:A	2.88	chrX:19278265:G:A	0.00573	-3.4	0.7486	1767	1	lasso	0.0075	0.076	-0.7486	0.454083	0.877219
SEPTIN6	23	119615724	Ast	female		MSA	female		0.015428	chrX:120370584:G:A	3.75	chrX:118836180:G:A	-0.00348	3.52	0.3692	2866	1	lasso	0.00088	0.26	0.3692	0.711973	0.945645
SLC25A43	23	119399336	Ast	female		MSA	female		0.153463	chrX:120370584:G:A	3.75	chrX:119399403:G:A	0.117	5.99	0.9095	2938	1	top1	0.12	1.5e-09	0.9095	0.363084	0.877219
SLC25A53	23	104099214	Ast	female		MSA	female		0.009002	chrX:103923514:G:A	2.78	chrX:104285043:G:A	-0.000892	-2.77	-0.9927	1605	1605	blup	0.0017	0.22	-0.4077	0.683519	0.945645
SLC35A2	23	48903180	Ast	female		MSA	female		0.001571	chrX:49780897:T:C	3.59	chrX:48905919:C:T	-0.00162	-2.95	-0.0446	1600	1600	blup	-0.0013	0.43	-0.7972	0.425326	0.877219
SLC6A8	23	153687926	Ast	female		MSA	female		0.033296	chrX:154599376:G:A	-5.58	chrX:154117689:T:G	-0.00311	-3.42	2.1951	2026	1	lasso	0.017	0.016	-2.1951	0.028159	0.461956
SLITRK2	23	145817829	Ast	female		MSA	female		0.182423	chrX:145592624:T:C	2.94	chrX:146400630:C:T	-0.00251	3.68	0.2247	3860	3860	blup	0.031	0.0017	0.6278	0.530158	0.898913
SMARCA1	23	129446501	Ast	female		MSA	female		0.120312	chrX:128825928:A:G	3.42	chrX:129392503:G:A	0.0398	-4.42	-0.1025	2203	1	top1	0.04	0.00038	0.1025	0.918335	0.973435
SMIM10L2B	23	135094985	Ast	female		MSA	female		0.018451	chrX:135994661:C:T	-3.19	chrX:135704325:G:T	-0.00241	3.49	-1.8328	1667	12	enet	0.00085	0.27	-0.6258	0.531433	0.898913
SMS	23	21940709	Ast	female		MSA	female		0.01641	chrX:22529224:G:A	-3.24	chrX:22045474:A:G	-0.00195	3.49	0.3021	2982	1	lasso	-0.0013	0.43	0.3021	0.762597	0.960777
SNX12	23	71056332	Ast	female		MSA	female		0.000852	chrX:70120981:G:A	2.91	chrX:70097804:A:C	0.0102	-3.85	-1.0505	2297	1	top1	0.01	0.047	1.0505	0.293489	0.842013
SPANXA2-OT1	23	141176743	Ast	female		MSA	female		0.103822	chrX:142109251:C:T	2.95	chrX:141169082:T:C	0.0177	4.61	-0.149	2989	7	lasso	0.018	0.012	-0.0664	0.947027	0.980461
SPIN2B	23	57118551	Ast	female		MSA	female		0.010161	chrX:57421358:C:A	-2.91	chrX:57687133:C:T	0.0207	3.86	-0.4923	2134	1	top1	0.021	0.0082	-0.4923	0.622526	0.91606
SRPX2	23	100644195	Ast	female		MSA	female		0.339001	chrX:100699544:A:G	-3.39	chrX:100778979:G:T	0.276	-9.07	-1.7939	2196	1	top1	0.28	5.1e-22	1.7939	0.072829	0.643323
SSR4	23	153793516	Ast	female		MSA	female		0.001884	chrX:154599376:G:A	-5.58	chrX:153466760:T:C	0.00124	-4.38	-0.0367	2027	2	lasso	0.0037	0.15	0.0588	0.953144	0.980461
STS	23	7147237	Ast	female		MSA	female		0.024094	chrX:7978286:G:A	-2.98	chrX:6284811:C:T	-0.00336	-2.87	1.3922	2996	2996	blup	-0.0019	0.5	0.807	0.419677	0.877219
SYN1	23	47571901	Ast	female		MSA	female		0.008814	chrX:47578372:C:T	3.17	chrX:46687753:C:T	-0.00237	-3.25	-0.0675	2291	2291	blup	4.1e-05	0.32	0.7302	0.465297	0.877219
SYP	23	49187815	Ast	female		MSA	female		0.011083	chrX:49780897:T:C	3.26	chrX:48261787:T:G	-0.00332	3.31	-1.7871	1304	1304	blup	0.00079	0.27	-1.3136	0.188967	0.831278
SYTL4	23	100671783	Ast	female		MSA	female		0.522011	chrX:100699544:A:G	-3.39	chrX:100719608:A:G	0.573	12.85	2.0978	2280	1	top1	0.57	4.7e-55	2.0978	0.035923	0.461956
TBL1X	23	9463320	Ast	female		MSA	female		0.00249	chrX:8586511:A:G	3.24	chrX:9742391:C:T	0.0228	3.25	0.7869	3130	1	top1	0.023	0.0059	0.7869	0.431342	0.877219
TCEAL9	23	103356489	Ast	female		MSA	female		0.073338	chrX:103923514:G:A	2.78	chrX:103609032:C:A	0.0393	4.05	-1.8875	1446	1	top1	0.039	0.00042	-1.8875	0.059095	0.614376
TCEANC	23	13653112	Ast	female		MSA	female		0.157603	chrX:13831576:A:G	-3.28	chrX:13662996:C:T	0.0818	-5.44	-1.9699	2865	1	top1	0.082	4.8e-07	1.9699	0.048853	0.554831
TMEM164	23	110002631	Ast	female		MSA	female		0.023813	chrX:109812595:G:A	2.91	chrX:109930248:T:C	0.0448	-3.97	1.2257	1807	1	top1	0.045	0.00017	-1.2257	0.220298	0.832605
TMEM35A	23	101078879	Ast	female		MSA	female		0.011871	chrX:100699544:A:G	-3.39	chrX:101427795:G:T	-0.000773	-3.57	0.559	2551	1	top1	-0.00077	0.38	-0.559	0.576183	0.913134
TMLHE-AS1	23	155457738	Ast	female		MSA	female		0.07222	chrX:154599376:G:A	-5.58	chrX:155542067:T:C	0.0471	4.3	0.2011	858	1	top1	0.047	0.00012	0.2011	0.840659	0.960777
TMLHE	23	155489011	Ast	female		MSA	female		0.051009	chrX:154744082:C:T	4.78	chrX:155688605:C:T	0.0457	4.61	0.6759	686	686	blup	0.053	4.8e-05	1.0991	0.271714	0.832605
TMSB15B-AS1	23	103845151	Ast	female		MSA	female		0.173042	chrX:104887811:G:A	3.1	chrX:103847343:G:A	0.06	5.05	0.0337	1588	1588	blup	0.084	3.4e-07	-1.0941	0.273896	0.832605
TMSB4X	23	12975110	Ast	female		MSA	female		0.00916	chrX:13164093:C:T	-3.33	chrX:13047710:G:A	4.49e-05	-3.69	1.1206	3240	1	top1	4.5e-05	0.32	-1.1206	0.262475	0.832605
TRAPPC2	23	13712244	Ast	female		MSA	female		0.069602	chrX:13831576:A:G	-3.28	chrX:14551089:C:T	0.0191	3.21	-0.1854	2836	1	top1	0.019	0.011	-0.1854	0.852909	0.960777
TRMT2B	23	101009346	Ast	female		MSA	female		0.119076	chrX:100699544:A:G	-3.39	chrX:101013852:C:T	-0.00273	3.69	-0.2313	2506	3	lasso	0.0011	0.25	-0.2313	0.817101	0.960777
TSPAN6	23	100627108	Ast	female		MSA	female		0.212693	chrX:100699544:A:G	-3.39	chrX:100742417:T:G	0.14	7.21	1.6222	2190	1	top1	0.14	3.3e-11	1.6222	0.104761	0.677371
TSPAN7	23	38561542	Ast	female		MSA	female		0.152062	chrX:37968494:A:G	4.4	chrX:38553814:G:T	0.0941	6.3	-0.8143	2873	3	lasso	0.097	4e-08	-0.5217	0.60186	0.91606
TSR2	23	54440404	Ast	female		MSA	female		0.008325	chrX:54345054:C:A	-3.62	chrX:54413173:C:T	0.00536	2.42	-0.8361	1520	1	top1	0.0054	0.11	-0.8361	0.403092	0.877219
TXLNG	23	16786432	Ast	female		MSA	female		0.089971	chrX:17002087:A:G	-4	chrX:16083786:A:G	-0.00183	-3.82	-0.4017	1840	2	lasso	0.016	0.017	-0.4937	0.621499	0.91606
USP51	23	55484616	Ast	female		MSA	female		0.006222	chrX:55748564:C:T	2.34	chrX:55749070:C:T	-0.00305	-2.75	-0.9167	2205	1	top1	-0.003	0.72	0.9167	0.359298	0.877219
VEGFD	23	15345596	Ast	female		MSA	female		0.152446	chrX:16068826:T:C	3.25	chrX:15498851:A:G	0.105	5.94	-0.3113	2321	1	top1	0.11	1e-08	-0.3113	0.755574	0.960777
VMA21	23	151396515	Ast	female		MSA	female		0.072871	chrX:151761094:C:T	-3.38	chrX:151255879:G:T	0.00387	3.45	-1.5992	3333	1	top1	0.0039	0.15	-1.5992	0.109783	0.677371
WDR44	23	118346073	Ast	female		MSA	female		0.06792	chrX:118516297:A:G	3.03	chrX:118715433:T:G	-0.00342	-3.58	-0.0214	3107	28	enet	0.0044	0.13	-0.6093	0.542301	0.900698
YIPF6	23	68498562	Ast	female		MSA	female		0.057422	chrX:68942387:G:T	3.97	chrX:69191415:C:T	0.00503	3.28	0.1397	2294	2294	blup	0.0068	0.086	2.3628	0.018135	0.461956
ZMAT1	23	101882288	Ast	female		MSA	female		0.067317	chrX:100995717:T:G	-2.32	chrX:102017519:G:T	0.0466	-5.13	-1.2669	2210	4	lasso	0.05	7.5e-05	0.9646	0.334734	0.877219
ZNF674	23	46497725	Ast	female		MSA	female		0.022094	chrX:45651995:A:G	3.86	chrX:45861127:A:G	0.00393	-3.5	-0.3098	2033	1	top1	0.0039	0.15	0.3098	0.756694	0.960777
ZNF711	23	85243991	Ast	female		MSA	female		0.138827	chrX:84830988:T:C	4.32	chrX:85266897:G:A	0.0114	4.08	-0.7269	3541	3541	blup	0.045	0.00017	0.4584	0.646642	0.934692
ZRSR2	23	15790156	Ast	female		MSA	female		0.172581	chrX:16068826:T:C	3.25	chrX:15808678:G:A	0.135	-6.53	0.3639	2391	1	top1	0.13	7.8e-11	-0.3639	0.715945	0.945645
ACSL4	23	109624244	End	female		AD	eXCI		0.026588	chrX:109988938:C:T	3.62	chrX:108747578:G:A	-0.000705	-3.61	0.1331	2118	1	lasso	0.01	0.063	-0.133	0.89415	0.91806
DDX3X	23	41333348	End	female		AD	eXCI		0.06896	chrX:40510020:A:G	-3.24	chrX:40766445:T:C	0.017228	-3.98	0.5781	2599	1	top1	0.017	0.022	-0.578	0.56322	0.870493
DIPK2B	23	45148373	End	female		AD	eXCI		0.024655	chrX:44570565:C:T	-4.13	chrX:44625086:T:C	-0.002162	3.08	1.1543	2507	2507	blup	0.0011	0.26	-0.556	0.57847	0.870493
EIF1AX	23	20124525	End	female		AD	eXCI		0.013528	chrX:20030625:G:A	3.23	chrX:21013311:C:T	-0.001786	-3.39	-0.2211	1848	10	enet	0.0091	0.073	1.172	0.24136	0.870493
GPM6B	23	13770939	End	female		AD	eXCI		0.061089	chrX:12966674:C:T	4.17	chrX:12964096:G:A	0.022869	-3.81	1.7236	2599	1	top1	0.023	0.01	-1.724	0.08478	0.8478
ITM2A	23	79360384	End	female		AD	eXCI		0.024472	chrX:79329710:A:G	3.32	chrX:79607387:A:G	-0.003623	-3.73	0.1561	3519	1	lasso	0.028	0.0051	-0.156	0.87597	0.91806
LINC00632	23	140709562	End	female		AD	eXCI		0.079749	chrX:141429164:A:G	3.21	chrX:141673681:T:C	0.002966	3.28	0.4549	2281	1	top1	0.003	0.19	0.455	0.64917	0.870493
MAOA	23	43654907	End	female		AD	eXCI		0.107471	chrX:44570565:C:T	-4.13	chrX:43503022:A:G	0.005843	4.41	1.3392	2425	2425	blup	0.026	0.0068	1.357	0.1748	0.870493
RBMX	23	136848004	End	female		AD	eXCI		0.056611	chrX:136407688:G:A	-5.21	chrX:137033768:G:A	0.000505	-3.35	0.6923	1892	1	lasso	0.017	0.022	-0.692	0.48876	0.870493
RPGR	23	38269163	End	female		AD	eXCI		0.082921	chrX:38274612:T:C	3.47	chrX:38867185:C:T	0.000532	3.43	0.7382	2700	3	lasso	0.044	0.0006	-0.45	0.65287	0.870493
RPL10	23	154389955	End	female		AD	eXCI		0.179445	chrX:154866629:C:T	2.86	chrX:154396528:A:G	0.156845	-6.58	1.226	1661	1	top1	0.16	7.6e-11	-1.226	0.22021	0.870493
SAT1	23	23783173	End	female		AD	eXCI		0.11996	chrX:24268549:T:C	-3.41	chrX:24155680:A:C	0.02033	-4.04	-2.9929	3302	1	top1	0.02	0.014	2.993	0.00276	0.0552
SHROOM4	23	50586796	End	female		AD	eXCI		0.070266	chrX:51312697:T:C	2.2	chrX:51241601:A:G	-0.003944	-3.07	0.0457	1331	1331	blup	-0.0011	0.39	0.292	0.77051	0.9078
STAG2	23	123960212	End	female		AD	eXCI		0.148673	chrX:123038410:T:C	-3.14	chrX:123816114:A:G	0.033447	4.02	0.1029	2404	1	top1	0.033	0.0024	0.103	0.91806	0.91806
THOC2	23	123600561	End	female		AD	eXCI		0.01251	chrX:122951181:A:G	-3.21	chrX:124245637:C:T	0.00367	-2.89	-0.935	2638	1	top1	0.0037	0.17	0.935	0.34981	0.870493
TMSB4X	23	12975110	End	female		AD	eXCI		0.045608	chrX:12966674:C:T	4.17	chrX:13206177:C:A	-0.004093	-3.59	1.9515	3240	3240	blup	0.0014	0.25	0.29	0.77163	0.9078
TSC22D3	23	107713221	End	female		AD	eXCI		0.052779	chrX:107684729:A:G	3.56	chrX:107991727:T:G	0.007589	3.37	-0.3879	1276	11	lasso	0.018	0.021	-0.47	0.63861	0.870493
TSPAN7	23	38561542	End	female		AD	eXCI		0.013006	chrX:38274612:T:C	3.47	chrX:38504043:C:T	-0.004068	3.45	1.6062	2873	2873	blup	0.013	0.039	-0.728	0.46666	0.870493
USP9X	23	41085445	End	female		AD	eXCI		0.075306	chrX:40510020:A:G	-3.24	chrX:40375593:G:A	0.009435	3.49	-0.6815	2542	1	top1	0.0094	0.07	-0.682	0.49555	0.870493
XIAP	23	123859712	End	female		AD	eXCI		0.024756	chrX:122951181:A:G	-3.21	chrX:124201590:C:T	0.041608	4.2	-0.6647	2515	1	lasso	0.058	8.4e-05	-0.665	0.50623	0.870493
ACSL4	23	109624244	End	female		PD	eXCI		0.026588	chrX:108852457:C:T	3.09	chrX:108747578:G:A	-0.000705	-3.61	-2.2751	2118	1	lasso	0.01	0.063	2.275	0.0229	0.202825
DDX3X	23	41333348	End	female		PD	eXCI		0.06896	chrX:40383023:C:T	-3.65	chrX:40766445:T:C	0.017228	-3.98	-2.1759	2599	1	top1	0.017	0.022	2.176	0.0296	0.202825
DIPK2B	23	45148373	End	female		PD	eXCI		0.024655	chrX:45230654:G:A	-3.66	chrX:44625086:T:C	-0.002162	3.08	-0.8496	2507	2507	blup	0.0011	0.26	-0.33	0.7416	0.836782
EIF1AX	23	20124525	End	female		PD	eXCI		0.013528	chrX:21092580:C:T	-3.23	chrX:21013311:C:T	-0.001786	-3.39	-0.1989	1848	10	enet	0.0091	0.073	0.32	0.7487	0.836782
GPM6B	23	13770939	End	female		PD	eXCI		0.061089	chrX:13873228:G:A	-6.12	chrX:12964096:G:A	0.022869	-3.81	-1.0257	2599	1	top1	0.023	0.01	1.026	0.305	0.716885
LINC00632	23	140709562	End	female		PD	eXCI		0.079749	chrX:141612899:C:T	3.57	chrX:141673681:T:C	0.002966	3.28	-0.4924	2281	1	top1	0.003	0.19	-0.492	0.6224	0.788373
MAOA	23	43654907	End	female		PD	eXCI		0.107471	chrX:44570565:C:T	3.59	chrX:43503022:A:G	0.005843	4.41	-1.3927	2425	2425	blup	0.026	0.0068	0.838	0.4021	0.716885
RBMX	23	136848004	End	female		PD	eXCI		0.056611	chrX:137591667:C:T	-3.95	chrX:137033768:G:A	0.000505	-3.35	-0.5704	1892	1	lasso	0.017	0.022	0.57	0.5684	0.7714
RPGR	23	38269163	End	female		PD	eXCI		0.082921	chrX:37526596:T:G	-3.84	chrX:38867185:C:T	0.000532	3.43	-0.9595	2700	3	lasso	0.044	0.0006	-0.879	0.3796	0.716885
RPL10	23	154389955	End	female		PD	eXCI		0.179445	chrX:154370045:T:C	3.66	chrX:154396528:A:G	0.156845	-6.58	2.0297	1661	1	top1	0.16	7.6e-11	-2.03	0.0424	0.202825
SAT1	23	23783173	End	female		PD	eXCI		0.11996	chrX:24745091:C:T	-3.42	chrX:24155680:A:C	0.02033	-4.04	0.726	3302	1	top1	0.02	0.014	-0.726	0.4678	0.716885
SHROOM4	23	50586796	End	female		PD	eXCI		0.070266	chrX:50047776:T:C	2.81	chrX:51241601:A:G	-0.003944	-3.07	-0.5038	1331	1331	blup	-0.0011	0.39	1.03	0.303	0.716885
STAG2	23	123960212	End	female		PD	eXCI		0.148673	chrX:123291671:C:T	-3.16	chrX:123816114:A:G	0.033447	4.02	-2.027	2404	1	top1	0.033	0.0024	-2.027	0.0427	0.202825
THOC2	23	123600561	End	female		PD	eXCI		0.01251	chrX:123291671:C:T	-3.16	chrX:124245637:C:T	0.00367	-2.89	0.1187	2638	1	top1	0.0037	0.17	-0.119	0.9055	0.9055
TMSB4X	23	12975110	End	female		PD	eXCI		0.045608	chrX:13873228:G:A	-6.12	chrX:13206177:C:A	-0.004093	-3.59	-0.2331	3240	3240	blup	0.0014	0.25	-0.69	0.4905	0.716885
TSC22D3	23	107713221	End	female		PD	eXCI		0.052779	chrX:108053629:T:C	-2.8	chrX:107991727:T:G	0.007589	3.37	-0.7439	1276	11	lasso	0.018	0.021	-0.752	0.4521	0.716885
TSPAN7	23	38561542	End	female		PD	eXCI		0.013006	chrX:37605280:T:C	-3.75	chrX:38504043:C:T	-0.004068	3.45	-0.0273	2873	2873	blup	0.013	0.039	0.937	0.349	0.716885
USP9X	23	41085445	End	female		PD	eXCI		0.075306	chrX:40383023:C:T	-3.65	chrX:40375593:G:A	0.009435	3.49	0.2519	2542	1	top1	0.0094	0.07	0.252	0.8011	0.845606
XIAP	23	123859712	End	female		PD	eXCI		0.024756	chrX:123291671:C:T	-3.16	chrX:124201590:C:T	0.041608	4.2	-1.768	2515	1	lasso	0.058	8.4e-05	-1.768	0.0771	0.29298
ACSL4	23	109624244	End	female		LBD	eXCI		0.026588	chrX:109685650:T:C	-3.39	chrX:108747578:G:A	-0.000705	-3.61	-0.577	2118	1	lasso	0.01	0.063	0.577	0.564	0.832375
DDX3X	23	41333348	End	female		LBD	eXCI		0.06896	chrX:42240237:A:G	-3.02	chrX:40766445:T:C	0.017228	-3.98	-2.1741	2599	1	top1	0.017	0.022	2.1741	0.0297	0.594
DIPK2B	23	45148373	End	female		LBD	eXCI		0.024655	chrX:44329145:C:T	3.46	chrX:44625086:T:C	-0.002162	3.08	0.8797	2507	2507	blup	0.0011	0.26	-0.5828	0.56	0.832375
EIF1AX	23	20124525	End	female		LBD	eXCI		0.013528	chrX:20710588:C:T	3.01	chrX:21013311:C:T	-0.001786	-3.39	-1.3373	1848	10	enet	0.0091	0.073	1.6096	0.1075	0.691
GPM6B	23	13770939	End	female		LBD	eXCI		0.061089	chrX:14281016:G:A	3.16	chrX:12964096:G:A	0.022869	-3.81	-0.797	2599	1	top1	0.023	0.01	0.797	0.4255	0.832375
ITM2A	23	79360384	End	female		LBD	eXCI		0.024472	chrX:80216391:A:G	-2.62	chrX:79607387:A:G	-0.003623	-3.73	1.4827	3519	1	lasso	0.028	0.0051	-1.4827	0.1382	0.691
LINC00632	23	140709562	End	female		LBD	eXCI		0.079749	chrX:140922346:A:G	3.84	chrX:141673681:T:C	0.002966	3.28	-0.7232	2281	1	top1	0.003	0.19	-0.7232	0.4695	0.832375
MAOA	23	43654907	End	female		LBD	eXCI		0.107471	chrX:44329145:C:T	3.46	chrX:43503022:A:G	0.005843	4.41	-0.2475	2425	2425	blup	0.026	0.0068	-0.4317	0.6659	0.832375
RBMX	23	136848004	End	female		LBD	eXCI		0.056611	chrX:136830926:T:C	3.19	chrX:137033768:G:A	0.000505	-3.35	-1.1754	1892	1	lasso	0.017	0.022	1.1754	0.2398	0.799333
RPGR	23	38269163	End	female		LBD	eXCI		0.082921	chrX:38528936:G:A	2.91	chrX:38867185:C:T	0.000532	3.43	0.8389	2700	3	lasso	0.044	0.0006	0.6308	0.5282	0.832375
RPL10	23	154389955	End	female		LBD	eXCI		0.179445	chrX:153740390:G:A	-2.9	chrX:154396528:A:G	0.156845	-6.58	0.581	1661	1	top1	0.16	7.6e-11	-0.581	0.5612	0.832375
SAT1	23	23783173	End	female		LBD	eXCI		0.11996	chrX:23107624:A:G	3.51	chrX:24155680:A:C	0.02033	-4.04	0.649	3302	1	top1	0.02	0.014	-0.649	0.5163	0.832375
SHROOM4	23	50586796	End	female		LBD	eXCI		0.070266	chrX:49870097:G:T	-3.47	chrX:51241601:A:G	-0.003944	-3.07	-0.2295	1331	1331	blup	-0.0011	0.39	1.5452	0.1223	0.691
STAG2	23	123960212	End	female		LBD	eXCI		0.148673	chrX:124138470:G:A	-3.76	chrX:123816114:A:G	0.033447	4.02	0.2412	2404	1	top1	0.033	0.0024	0.2412	0.8094	0.901
THOC2	23	123600561	End	female		LBD	eXCI		0.01251	chrX:124138470:G:A	-3.76	chrX:124245637:C:T	0.00367	-2.89	0.2393	2638	1	top1	0.0037	0.17	-0.2393	0.8109	0.901
TMSB4X	23	12975110	End	female		LBD	eXCI		0.045608	chrX:12142813:C:A	-3.78	chrX:13206177:C:A	-0.004093	-3.59	0.0984	3240	3240	blup	0.0014	0.25	-0.4858	0.6271	0.832375
TSC22D3	23	107713221	End	female		LBD	eXCI		0.052779	chrX:107460485:G:A	-2.78	chrX:107991727:T:G	0.007589	3.37	-1.3821	1276	11	lasso	0.018	0.021	-1.3411	0.1799	0.7196
TSPAN7	23	38561542	End	female		LBD	eXCI		0.013006	chrX:38528936:G:A	3.12	chrX:38504043:C:T	-0.004068	3.45	-0.3576	2873	2873	blup	0.013	0.039	-0.1763	0.8601	0.905368
USP9X	23	41085445	End	female		LBD	eXCI		0.075306	chrX:42030564:G:A	-2.9	chrX:40375593:G:A	0.009435	3.49	0.0725	2542	1	top1	0.0094	0.07	0.0725	0.9422	0.9422
XIAP	23	123859712	End	female		LBD	eXCI		0.024756	chrX:124138470:G:A	-3.76	chrX:124201590:C:T	0.041608	4.2	0.5376	2515	1	lasso	0.058	8.4e-05	0.5376	0.5908	0.832375
ACSL4	23	109624244	End	female		MSA	eXCI		0.026588	chrX:110293834:C:T	-2.44	chrX:108747578:G:A	-0.000705	-3.61	-0.4887	2118	1	lasso	0.01	0.063	0.4887	0.6251	0.9744
DDX3X	23	41333348	End	female		MSA	eXCI		0.06896	chrX:42139811:C:A	-2.69	chrX:40766445:T:C	0.017228	-3.98	-0.5905	2599	1	top1	0.017	0.022	0.5905	0.5548	0.9744
DIPK2B	23	45148373	End	female		MSA	eXCI		0.024655	chrX:44405499:G:A	3.3	chrX:44625086:T:C	-0.002162	3.08	0.2275	2507	2507	blup	0.0011	0.26	-0.3245	0.7456	0.9744
GPM6B	23	13770939	End	female		MSA	eXCI		0.061089	chrX:14417149:T:C	2.74	chrX:12964096:G:A	0.022869	-3.81	1.6392	2599	1	top1	0.023	0.01	-1.6392	0.1012	0.6072
LINC00632	23	140709562	End	female		MSA	eXCI		0.079749	chrX:140515901:A:G	2.77	chrX:141673681:T:C	0.002966	3.28	1.2564	2281	1	top1	0.003	0.19	1.2564	0.209	0.9405
MAOA	23	43654907	End	female		MSA	eXCI		0.107471	chrX:44405499:G:A	3.3	chrX:43503022:A:G	0.005843	4.41	1.1539	2425	2425	blup	0.026	0.0068	-0.1915	0.8482	0.9744
RBMX	23	136848004	End	female		MSA	eXCI		0.056611	chrX:136771814:C:T	3.49	chrX:137033768:G:A	0.000505	-3.35	0.1317	1892	1	lasso	0.017	0.022	-0.1317	0.8952	0.9744
RPGR	23	38269163	End	female		MSA	eXCI		0.082921	chrX:37449948:A:G	2.9	chrX:38867185:C:T	0.000532	3.43	-0.3444	2700	3	lasso	0.044	0.0006	-0.5209	0.6025	0.9744
RPL10	23	154389955	End	female		MSA	eXCI		0.179445	chrX:154599376:G:A	-6.18	chrX:154396528:A:G	0.156845	-6.58	0.0321	1661	1	top1	0.16	7.6e-11	-0.0321	0.9744	0.9744
SAT1	23	23783173	End	female		MSA	eXCI		0.11996	chrX:23275805:C:T	2.84	chrX:24155680:A:C	0.02033	-4.04	-0.999	3302	1	top1	0.02	0.014	0.999	0.3178	0.9744
SHROOM4	23	50586796	End	female		MSA	eXCI		0.070266	chrX:51006559:T:C	3.24	chrX:51241601:A:G	-0.003944	-3.07	-0.9458	1331	1331	blup	-0.0011	0.39	2.2633	0.0236	0.2124
STAG2	23	123960212	End	female		MSA	eXCI		0.148673	chrX:123141609:G:T	3.96	chrX:123816114:A:G	0.033447	4.02	-2.3748	2404	1	top1	0.033	0.0024	-2.3748	0.0176	0.2124
THOC2	23	123600561	End	female		MSA	eXCI		0.01251	chrX:124086055:G:A	3.98	chrX:124245637:C:T	0.00367	-2.89	0.1513	2638	1	top1	0.0037	0.17	-0.1513	0.8797	0.9744
TMSB4X	23	12975110	End	female		MSA	eXCI		0.045608	chrX:12036453:A:G	3.83	chrX:13206177:C:A	-0.004093	-3.59	0.5512	3240	3240	blup	0.0014	0.25	0.7323	0.464	0.9744
TSC22D3	23	107713221	End	female		MSA	eXCI		0.052779	chrX:108282555:T:G	2.49	chrX:107991727:T:G	0.007589	3.37	0.1014	1276	11	lasso	0.018	0.021	0.0513	0.9591	0.9744
TSPAN7	23	38561542	End	female		MSA	eXCI		0.013006	chrX:37968478:C:T	2.71	chrX:38504043:C:T	-0.004068	3.45	-0.5899	2873	2873	blup	0.013	0.039	-0.2969	0.7666	0.9744
USP9X	23	41085445	End	female		MSA	eXCI		0.075306	chrX:40209493:T:C	-2.91	chrX:40375593:G:A	0.009435	3.49	0.2713	2542	1	top1	0.0094	0.07	0.2713	0.7862	0.9744
XIAP	23	123859712	End	female		MSA	eXCI		0.024756	chrX:124086055:G:A	3.87	chrX:124201590:C:T	0.041608	4.2	0.6556	2515	1	lasso	0.058	8.4e-05	0.6556	0.5121	0.9744
ACSL4	23	109624244	End	female		AD	female		0.026588	chrX:108951720:C:T	3.71	chrX:108747578:G:A	-0.000705	-3.61	-2.108	2118	1	lasso	0.01	0.063	2.1077	0.0351	0.222
DDX3X	23	41333348	End	female		AD	female		0.06896	chrX:41443589:C:T	3.69	chrX:40766445:T:C	0.017228	-3.98	0.595	2599	1	top1	0.017	0.022	-0.5954	0.5516	0.848615
DIPK2B	23	45148373	End	female		AD	female		0.024655	chrX:45703635:T:C	-3.25	chrX:44625086:T:C	-0.002162	3.08	0.59	2507	2507	blup	0.0011	0.26	-0.3921	0.695	0.868444
EIF1AX	23	20124525	End	female		AD	female		0.013528	chrX:19506978:A:G	3.03	chrX:21013311:C:T	-0.001786	-3.39	0.162	1848	10	enet	0.0091	0.073	0.3044	0.7608	0.868444
GPM6B	23	13770939	End	female		AD	female		0.061089	chrX:14859282:C:T	-4.34	chrX:12964096:G:A	0.022869	-3.81	0.999	2599	1	top1	0.023	0.01	-0.9986	0.318	0.795
ITM2A	23	79360384	End	female		AD	female		0.024472	chrX:78627429:G:T	3.69	chrX:79607387:A:G	-0.003623	-3.73	1.792	3519	1	lasso	0.028	0.0051	-1.7922	0.0731	0.2924
LINC00632	23	140709562	End	female		AD	female		0.079749	chrX:140635876:G:A	-3.08	chrX:141673681:T:C	0.002966	3.28	-0.277	2281	1	top1	0.003	0.19	-0.2772	0.7816	0.868444
MAOA	23	43654907	End	female		AD	female		0.107471	chrX:44591915:G:A	-3.61	chrX:43503022:A:G	0.005843	4.41	0.487	2425	2425	blup	0.026	0.0068	2.01	0.0444	0.222
RBMX	23	136848004	End	female		AD	female		0.056611	chrX:136380525:C:T	-4.36	chrX:137033768:G:A	0.000505	-3.35	0.653	1892	1	lasso	0.017	0.022	-0.6535	0.5135	0.848615
RPGR	23	38269163	End	female		AD	female		0.082921	chrX:38382770:C:T	-3.58	chrX:38867185:C:T	0.000532	3.43	0.73	2700	3	lasso	0.044	0.0006	0.0319	0.9745	0.9745
RPL10	23	154389955	End	female		AD	female		0.179445	chrX:154022511:T:G	2.78	chrX:154396528:A:G	0.156845	-6.58	0.446	1661	1	top1	0.16	7.6e-11	-0.4461	0.6555	0.868444
SAT1	23	23783173	End	female		AD	female		0.11996	chrX:22940663:T:C	-3.72	chrX:24155680:A:C	0.02033	-4.04	-2.508	3302	1	top1	0.02	0.014	2.5078	0.0121	0.222
SHROOM4	23	50586796	End	female		AD	female		0.070266	chrX:50062975:A:C	2.82	chrX:51241601:A:G	-0.003944	-3.07	-0.329	1331	1331	blup	-0.0011	0.39	0.6275	0.5303	0.848615
STAG2	23	123960212	End	female		AD	female		0.148673	chrX:124439861:A:G	-2.8	chrX:123816114:A:G	0.033447	4.02	0.107	2404	1	top1	0.033	0.0024	0.1067	0.915	0.963158
THOC2	23	123600561	End	female		AD	female		0.01251	chrX:122951181:A:G	-3.09	chrX:124245637:C:T	0.00367	-2.89	-0.754	2638	1	top1	0.0037	0.17	0.7543	0.4506	0.848615
TMSB4X	23	12975110	End	female		AD	female		0.045608	chrX:12965820:A:G	3.92	chrX:13206177:C:A	-0.004093	-3.59	1.281	3240	3240	blup	0.0014	0.25	1.02	0.3077	0.795
TSC22D3	23	107713221	End	female		AD	female		0.052779	chrX:108745257:C:A	-3.3	chrX:107991727:T:G	0.007589	3.37	-2.046	1276	11	lasso	0.018	0.021	-2.1495	0.0316	0.222
TSPAN7	23	38561542	End	female		AD	female		0.013006	chrX:38382770:C:T	-3.58	chrX:38504043:C:T	-0.004068	3.45	0.958	2873	2873	blup	0.013	0.039	-1.3796	0.1677	0.559
USP9X	23	41085445	End	female		AD	female		0.075306	chrX:41443589:C:T	3.69	chrX:40375593:G:A	0.009435	3.49	-0.84	2542	1	top1	0.0094	0.07	-0.8403	0.4007	0.848615
XIAP	23	123859712	End	female		AD	female		0.024756	chrX:122951181:A:G	-3.09	chrX:124201590:C:T	0.041608	4.2	0.282	2515	1	lasso	0.058	8.4e-05	0.282	0.7779	0.868444
ACSL4	23	109624244	End	female		PD	female		0.026588	chrX:108987987:T:C	3.2	chrX:108747578:G:A	-0.000705	-3.61	-2.02464	2118	1	lasso	0.01	0.063	2.025	0.0429	0.2717
DDX3X	23	41333348	End	female		PD	female		0.06896	chrX:40381855:C:T	-3.73	chrX:40766445:T:C	0.017228	-3.98	-2.35226	2599	1	top1	0.017	0.022	2.352	0.01866	0.17727
DIPK2B	23	45148373	End	female		PD	female		0.024655	chrX:44577552:C:T	3.92	chrX:44625086:T:C	-0.002162	3.08	-0.74239	2507	2507	blup	0.0011	0.26	-0.474	0.63531	0.901149
EIF1AX	23	20124525	End	female		PD	female		0.013528	chrX:19465389:G:A	3.5	chrX:21013311:C:T	-0.001786	-3.39	1.39399	1848	10	enet	0.0091	0.073	-0.678	0.49794	0.864448
GPM6B	23	13770939	End	female		PD	female		0.061089	chrX:13873228:G:A	-4.76	chrX:12964096:G:A	0.022869	-3.81	0.10401	2599	1	top1	0.023	0.01	-0.104	0.91716	0.91716
LINC00632	23	140709562	End	female		PD	female		0.079749	chrX:141133638:C:T	-2.95	chrX:141673681:T:C	0.002966	3.28	-0.3022	2281	1	top1	0.003	0.19	-0.302	0.7625	0.901149
MAOA	23	43654907	End	female		PD	female		0.107471	chrX:44577552:C:T	3.92	chrX:43503022:A:G	0.005843	4.41	-1.2148	2425	2425	blup	0.026	0.0068	0.68	0.49679	0.864448
RBMX	23	136848004	End	female		PD	female		0.056611	chrX:137805863:C:T	3.16	chrX:137033768:G:A	0.000505	-3.35	-0.76167	1892	1	lasso	0.017	0.022	0.762	0.44626	0.864448
RPGR	23	38269163	End	female		PD	female		0.082921	chrX:37499893:C:T	-4.06	chrX:38867185:C:T	0.000532	3.43	-0.21549	2700	3	lasso	0.044	0.0006	0.211	0.83317	0.901149
RPL10	23	154389955	End	female		PD	female		0.179445	chrX:154438830:T:C	3.19	chrX:154396528:A:G	0.156845	-6.58	2.69783	1661	1	top1	0.16	7.6e-11	-2.698	0.00698	0.13262
SAT1	23	23783173	End	female		PD	female		0.11996	chrX:24636400:G:A	2.85	chrX:24155680:A:C	0.02033	-4.04	0.25093	3302	1	top1	0.02	0.014	-0.251	0.80187	0.901149
SHROOM4	23	50586796	End	female		PD	female		0.070266	chrX:51365747:T:C	3.76	chrX:51241601:A:G	-0.003944	-3.07	-1.90358	1331	1331	blup	-0.0011	0.39	0.987	0.32385	0.864448
STAG2	23	123960212	End	female		PD	female		0.148673	chrX:123728339:C:T	3.25	chrX:123816114:A:G	0.033447	4.02	-1.26737	2404	1	top1	0.033	0.0024	-1.267	0.20502	0.64923
THOC2	23	123600561	End	female		PD	female		0.01251	chrX:123289311:A:C	-2.86	chrX:124245637:C:T	0.00367	-2.89	0.18437	2638	1	top1	0.0037	0.17	-0.184	0.85372	0.901149
TMSB4X	23	12975110	End	female		PD	female		0.045608	chrX:13873228:G:A	-4.76	chrX:13206177:C:A	-0.004093	-3.59	-0.00315	3240	3240	blup	0.0014	0.25	-0.674	0.50047	0.864448
TSC22D3	23	107713221	End	female		PD	female		0.052779	chrX:108060955:A:G	3.28	chrX:107991727:T:G	0.007589	3.37	-0.72692	1276	11	lasso	0.018	0.021	-0.237	0.8124	0.901149
TSPAN7	23	38561542	End	female		PD	female		0.013006	chrX:37712338:T:C	3.43	chrX:38504043:C:T	-0.004068	3.45	0.23197	2873	2873	blup	0.013	0.039	0.596	0.55127	0.872844
USP9X	23	41085445	End	female		PD	female		0.075306	chrX:40381855:C:T	-3.73	chrX:40375593:G:A	0.009435	3.49	-1.29609	2542	1	top1	0.0094	0.07	-1.296	0.19494	0.64923
XIAP	23	123859712	End	female		PD	female		0.024756	chrX:123728339:C:T	3.04	chrX:124201590:C:T	0.041608	4.2	-1.71204	2515	1	lasso	0.058	8.4e-05	-1.712	0.08689	0.412728
ACSL4	23	109624244	End	female		LBD	female		0.026588	chrX:109625225:C:T	-3.09	chrX:108747578:G:A	-0.000705	-3.61	-0.445	2118	1	lasso	0.01	0.063	0.445	0.6563	0.9628
DDX3X	23	41333348	End	female		LBD	female		0.06896	chrX:42028593:A:C	-3.83	chrX:40766445:T:C	0.017228	-3.98	-1.2602	2599	1	top1	0.017	0.022	1.2602	0.2076	0.733714
DIPK2B	23	45148373	End	female		LBD	female		0.024655	chrX:44873358:T:G	-2.72	chrX:44625086:T:C	-0.002162	3.08	-0.119	2507	2507	blup	0.0011	0.26	0.0466	0.9628	0.9628
EIF1AX	23	20124525	End	female		LBD	female		0.013528	chrX:19513849:G:A	4.14	chrX:21013311:C:T	-0.001786	-3.39	-0.6166	1848	10	enet	0.0091	0.073	0.3828	0.7019	0.9628
GPM6B	23	13770939	End	female		LBD	female		0.061089	chrX:13365198:T:C	3.3	chrX:12964096:G:A	0.022869	-3.81	-0.4144	2599	1	top1	0.023	0.01	0.4144	0.6786	0.9628
ITM2A	23	79360384	End	female		LBD	female		0.024472	chrX:78442480:C:T	2.83	chrX:79607387:A:G	-0.003623	-3.73	1.3775	3519	1	lasso	0.028	0.0051	-1.3775	0.1683	0.733714
LINC00632	23	140709562	End	female		LBD	female		0.079749	chrX:141283549:G:A	3.43	chrX:141673681:T:C	0.002966	3.28	-1.1339	2281	1	top1	0.003	0.19	-1.1339	0.2568	0.733714
MAOA	23	43654907	End	female		LBD	female		0.107471	chrX:43304254:C:T	-3.19	chrX:43503022:A:G	0.005843	4.41	0.849	2425	2425	blup	0.026	0.0068	0.1587	0.8739	0.9628
RBMX	23	136848004	End	female		LBD	female		0.056611	chrX:135926869:G:A	-3.27	chrX:137033768:G:A	0.000505	-3.35	-0.9643	1892	1	lasso	0.017	0.022	0.9643	0.3349	0.810889
RPGR	23	38269163	End	female		LBD	female		0.082921	chrX:38301496:T:C	3.63	chrX:38867185:C:T	0.000532	3.43	0.3541	2700	3	lasso	0.044	0.0006	0.471	0.6377	0.9628
RPL10	23	154389955	End	female		LBD	female		0.179445	chrX:155020008:G:A	-2.89	chrX:154396528:A:G	0.156845	-6.58	-0.0794	1661	1	top1	0.16	7.6e-11	0.0794	0.9367	0.9628
SAT1	23	23783173	End	female		LBD	female		0.11996	chrX:22908678:C:T	3.77	chrX:24155680:A:C	0.02033	-4.04	-0.1222	3302	1	top1	0.02	0.014	0.1222	0.9027	0.9628
SHROOM4	23	50586796	End	female		LBD	female		0.070266	chrX:50465240:T:G	3.79	chrX:51241601:A:G	-0.003944	-3.07	-0.4085	1331	1331	blup	-0.0011	0.39	1.6449	0.1	0.733714
STAG2	23	123960212	End	female		LBD	female		0.148673	chrX:123443719:T:C	3.57	chrX:123816114:A:G	0.033447	4.02	0.7128	2404	1	top1	0.033	0.0024	0.7128	0.4759	0.9518
THOC2	23	123600561	End	female		LBD	female		0.01251	chrX:123443719:T:C	3.57	chrX:124245637:C:T	0.00367	-2.89	1.1988	2638	1	top1	0.0037	0.17	-1.1988	0.2306	0.733714
TMSB4X	23	12975110	End	female		LBD	female		0.045608	chrX:12448248:T:G	3.44	chrX:13206177:C:A	-0.004093	-3.59	-1.1106	3240	3240	blup	0.0014	0.25	-0.1304	0.8962	0.9628
TSC22D3	23	107713221	End	female		LBD	female		0.052779	chrX:107451256:T:C	2.54	chrX:107991727:T:G	0.007589	3.37	-0.9014	1276	11	lasso	0.018	0.021	-0.9061	0.3649	0.810889
TSPAN7	23	38561542	End	female		LBD	female		0.013006	chrX:38301496:T:C	3.63	chrX:38504043:C:T	-0.004068	3.45	-1.1711	2873	2873	blup	0.013	0.039	-1.3564	0.175	0.733714
USP9X	23	41085445	End	female		LBD	female		0.075306	chrX:42028593:A:C	-3.83	chrX:40375593:G:A	0.009435	3.49	1.6826	2542	1	top1	0.0094	0.07	1.6826	0.0925	0.733714
XIAP	23	123859712	End	female		LBD	female		0.024756	chrX:123443719:T:C	3.57	chrX:124201590:C:T	0.041608	4.2	0.2288	2515	1	lasso	0.058	8.4e-05	0.2288	0.819	0.9628
ACSL4	23	109624244	End	female		MSA	female		0.026588	chrX:109812595:G:A	2.91	chrX:108747578:G:A	-0.000705	-3.61	0.2541	2118	1	lasso	0.01	0.063	-0.2541	0.7994	0.9567
DDX3X	23	41333348	End	female		MSA	female		0.06896	chrX:40992236:G:A	3.3	chrX:40766445:T:C	0.017228	-3.98	-0.7159	2599	1	top1	0.017	0.022	0.7159	0.4741	0.71295
DIPK2B	23	45148373	End	female		MSA	female		0.024655	chrX:45021823:G:T	3.13	chrX:44625086:T:C	-0.002162	3.08	-0.3153	2507	2507	blup	0.0011	0.26	-0.1013	0.9193	0.9567
GPM6B	23	13770939	End	female		MSA	female		0.061089	chrX:14373416:C:T	-3.54	chrX:12964096:G:A	0.022869	-3.81	0.9625	2599	1	top1	0.023	0.01	-0.9625	0.3358	0.6716
LINC00632	23	140709562	End	female		MSA	female		0.079749	chrX:139957306:C:T	3.37	chrX:141673681:T:C	0.002966	3.28	0.4969	2281	1	top1	0.003	0.19	0.4969	0.6192	0.796114
MAOA	23	43654907	End	female		MSA	female		0.107471	chrX:44448849:G:A	3.05	chrX:43503022:A:G	0.005843	4.41	1.3549	2425	2425	blup	0.026	0.0068	0.1706	0.8645	0.9567
RBMX	23	136848004	End	female		MSA	female		0.056611	chrX:136949701:C:T	3.01	chrX:137033768:G:A	0.000505	-3.35	-0.0542	1892	1	lasso	0.017	0.022	0.0542	0.9567	0.9567
RPGR	23	38269163	End	female		MSA	female		0.082921	chrX:37968494:A:G	4.4	chrX:38867185:C:T	0.000532	3.43	-1.4641	2700	3	lasso	0.044	0.0006	-1.1974	0.2312	0.64305
RPL10	23	154389955	End	female		MSA	female		0.179445	chrX:154599376:G:A	-5.58	chrX:154396528:A:G	0.156845	-6.58	0.7139	1661	1	top1	0.16	7.6e-11	-0.7139	0.4753	0.71295
SAT1	23	23783173	End	female		MSA	female		0.11996	chrX:23212192:A:G	-3.13	chrX:24155680:A:C	0.02033	-4.04	-1.819	3302	1	top1	0.02	0.014	1.819	0.0689	0.5247
SHROOM4	23	50586796	End	female		MSA	female		0.070266	chrX:51422570:C:T	-3.15	chrX:51241601:A:G	-0.003944	-3.07	-1.4771	1331	1331	blup	-0.0011	0.39	2.5454	0.0109	0.1962
STAG2	23	123960212	End	female		MSA	female		0.148673	chrX:123139764:C:T	4.13	chrX:123816114:A:G	0.033447	4.02	-1.0946	2404	1	top1	0.033	0.0024	-1.0946	0.2737	0.64305
THOC2	23	123600561	End	female		MSA	female		0.01251	chrX:123141609:G:T	4.59	chrX:124245637:C:T	0.00367	-2.89	1.5691	2638	1	top1	0.0037	0.17	-1.5691	0.1166	0.5247
TMSB4X	23	12975110	End	female		MSA	female		0.045608	chrX:13164093:C:T	-3.33	chrX:13206177:C:A	-0.004093	-3.59	0.2072	3240	3240	blup	0.0014	0.25	1.6964	0.0898	0.5247
TSC22D3	23	107713221	End	female		MSA	female		0.052779	chrX:107740513:C:T	2.57	chrX:107991727:T:G	0.007589	3.37	1.1694	1276	11	lasso	0.018	0.021	1.1279	0.2594	0.64305
TSPAN7	23	38561542	End	female		MSA	female		0.013006	chrX:37968494:A:G	4.4	chrX:38504043:C:T	-0.004068	3.45	-0.2304	2873	2873	blup	0.013	0.039	-1.0673	0.2858	0.64305
USP9X	23	41085445	End	female		MSA	female		0.075306	chrX:40992236:G:A	3.33	chrX:40375593:G:A	0.009435	3.49	0.5859	2542	1	top1	0.0094	0.07	0.5859	0.5579	0.772477
XIAP	23	123859712	End	female		MSA	female		0.024756	chrX:124086055:G:A	4.07	chrX:124201590:C:T	0.041608	4.2	0.7426	2515	1	lasso	0.058	8.4e-05	0.7426	0.4577	0.71295
ABCB7	23	75051048	Exc	female		AD	eXCI		0.029392	chrX:75923129:G:A	2.33	chrX:74968216:A:G	0.0402	-4.15	-0.906444	2305	1	top1	0.04	0.00036	0.906444	0.365	0.773208
ACOT9	23	23701055	Exc	female		AD	eXCI		0.192549	chrX:24268549:T:C	-3.41	chrX:23743331:C:A	0.136	-6.52	0.639455	3336	1	top1	0.14	5.8e-11	-0.639455	0.523	0.868828
ACSL4	23	109624244	Exc	female		AD	eXCI		0.216521	chrX:109988938:C:T	3.62	chrX:109701802:C:T	0.0417	4.72	2.8754	2118	1	top1	0.042	0.00028	2.8754	0.00404	0.24341
AFF2	23	148500617	Exc	female		AD	eXCI		0.026995	chrX:148633000:T:C	-2.7	chrX:148477638:G:A	0.00284	-4.32	0.27408	2715	2	lasso	0.012	0.034	-0.141146	0.888	0.944974
ANOS1	23	8528874	Exc	female		AD	eXCI		0.083022	chrX:9687883:C:T	3.25	chrX:8134175:A:G	0.0411	-4.45	-0.214974	2975	1	top1	0.041	0.00032	0.214974	0.83	0.943186
AP1S2	23	15825806	Exc	female		AD	eXCI		0.122323	chrX:14961283:A:C	-4.41	chrX:16279756:A:G	0.00961	3.51	-0.10655	2406	1	top1	0.0096	0.053	-0.10655	0.915	0.950496
APOOL	23	85003877	Exc	female		AD	eXCI		0.070379	chrX:85437709:A:G	3.18	chrX:84270026:G:A	-0.0032	-3.19	1.18591	3521	3521	blup	0.0036	0.16	1.33818	0.181	0.736577
AR	23	67544021	Exc	female		AD	eXCI		0.258237	chrX:66973315:T:C	-3.69	chrX:67655914:T:C	0.265	8.93	1.14257	2127	2	lasso	0.28	1.2e-22	1.61776	0.106	0.636929
ARAF	23	47561205	Exc	female		AD	eXCI		0.347567	chrX:47050352:T:C	3.68	chrX:47565659:G:A	0.209	-7.77	-0.19867	2282	1	top1	0.21	1.7e-16	0.19867	0.843	0.943186
ARHGAP6	23	11117651	Exc	female		AD	eXCI		0.220349	chrX:12564507:T:G	2.72	chrX:11421416:T:C	-0.00162	5.11	-0.468206	2669	2669	blup	0.054	4.1e-05	-0.290677	0.771	0.942201
ARHGEF6	23	136665547	Exc	female		AD	eXCI		0.017699	chrX:136407688:G:A	-5.21	chrX:137651667:G:T	-0.0014	3.69	0.101327	1761	22	enet	0.0014	0.24	0.939067	0.348	0.773208
ARMCX1	23	101550547	Exc	female		AD	eXCI		0.009545	chrX:102035786:A:C	3.15	chrX:100602410:C:A	0.00522	-3.09	0.772603	2326	1	top1	0.0052	0.11	-0.772603	0.44	0.836961
ARMCX2	23	101655281	Exc	female		AD	eXCI		0.020553	chrX:102035786:A:C	3.15	chrX:101794213:T:C	-7.1e-05	3.13	0.324505	2293	1	top1	-7.1e-05	0.32	0.324505	0.746	0.926732
ARMCX4	23	101418287	Exc	female		AD	eXCI		0.207125	chrX:102035786:A:C	3.15	chrX:101418799:G:A	0.0435	-5.94	-0.14702	2335	10	lasso	0.073	1.8e-06	0.41435	0.679	0.912995
ARMCX5-GPRASP2	23	102712495	Exc	female		AD	eXCI		0.008302	chrX:102035786:A:C	3.15	chrX:102575831:C:T	-0.000949	-2.92	-1.27594	1776	1	lasso	-0.0004	0.35	1.27594	0.202	0.736577
ARMCX6	23	101615118	Exc	female		AD	eXCI		0.057517	chrX:102035786:A:C	3.15	chrX:101606699:C:T	0.0271	-4.19	1.32411	2311	8	enet	0.033	0.0011	-1.74368	0.0812	0.604691
BCLAF3	23	19912860	Exc	female		AD	eXCI		0.126116	chrX:20030625:G:A	3.26	chrX:19946813:G:A	0.0911	-6.08	0.264358	1853	15	enet	0.14	6.8e-11	0.370963	0.711	0.912995
BEX1	23	103062651	Exc	female		AD	eXCI		0.038885	chrX:103738422:A:G	3.44	chrX:102124958:A:G	-0.00198	-2.97	1.10292	1496	1496	blup	0.0033	0.16	-0.672279	0.501	0.868828
BEX2	23	103309346	Exc	female		AD	eXCI		0.111464	chrX:103738422:A:G	3.44	chrX:103310978:C:A	0.0328	5.04	-0.646847	1429	1429	blup	0.077	1.1e-06	0.262035	0.793	0.943186
BEX4	23	103215108	Exc	female		AD	eXCI		0.059463	chrX:103738422:A:G	3.44	chrX:103165863:T:C	0.0104	3.91	-0.698494	1375	1375	blup	0.026	0.0038	-0.198467	0.843	0.943186
BEX5	23	102153708	Exc	female		AD	eXCI		0.055505	chrX:102035786:A:C	3.15	chrX:101380652:T:C	0.00732	-3.56	-0.659486	2051	1	top1	0.0073	0.079	0.659486	0.51	0.868828
BRCC3	23	155071420	Exc	female		AD	eXCI		0.048329	chrX:154866629:C:T	2.86	chrX:155118276:G:A	-0.00303	3.38	-0.004254	1044	1044	blup	0.0027	0.18	0.605233	0.545	0.868828
C1GALT1C1	23	120625674	Exc	female		AD	eXCI		0.145636	chrX:120136289:C:T	-2.4	chrX:120747090:G:A	0.0101	4.18	-0.646049	2995	2995	blup	0.017	0.014	0.619557	0.536	0.868828
CCDC120	23	49053572	Exc	female		AD	eXCI		0.004936	chrX:49219318:C:T	3.11	chrX:49242798:G:A	-0.00346	-2.7	-0.615369	1424	1424	blup	0.00061	0.28	0.606591	0.544	0.868828
CCDC22	23	49235470	Exc	female		AD	eXCI		0.052877	chrX:49219318:C:T	3.11	chrX:49245158:T:C	0.0152	-3.82	1.88676	1207	1	top1	0.015	0.021	-1.88676	0.0592	0.604691
CD99L2	23	150766336	Exc	female		AD	eXCI		0.27414	chrX:150670341:A:G	4.86	chrX:150766627:T:C	0.0947	-6.4	-0.564462	2978	6	lasso	0.13	1e-10	0.40947	0.682	0.912995
CDK16	23	47217860	Exc	female		AD	eXCI		0.076148	chrX:46460191:G:A	-3.94	chrX:46404611:C:T	-0.00108	3.11	1.78307	2214	1	top1	-0.0011	0.41	1.78307	0.0746	0.604691
CDKL5	23	18425583	Exc	female		AD	eXCI		0.013495	chrX:17616901:C:T	4.24	chrX:17891142:G:T	0.0121	-3.91	-1.37018	1420	1	top1	0.012	0.035	1.37018	0.171	0.736577
CHIC1	23	73563197	Exc	female		AD	eXCI		0.014453	chrX:73814419:C:T	-2.05	chrX:74402236:C:T	-0.00274	-3.13	1.41446	2016	2	lasso	0.0094	0.055	-1.26765	0.205	0.736577
CHRDL1	23	110673856	Exc	female		AD	eXCI		0.048446	chrX:110002921:T:C	3.55	chrX:111008875:C:A	0.00111	3.78	-0.557388	1247	1247	blup	0.0074	0.078	0.929121	0.353	0.773208
CLIC2	23	155276211	Exc	female		AD	eXCI		0.195883	chrX:154866629:C:T	2.86	chrX:155211883:T:C	0.0577	-5.19	-0.665215	954	954	blup	0.088	1.7e-07	-1.09862	0.272	0.773208
CNKSR2	23	21372801	Exc	female		AD	eXCI		0.012783	chrX:20701812:T:C	3.16	chrX:21809442:A:C	-0.00297	3.78	0.785132	2109	2109	blup	0.0093	0.056	0.896613	0.37	0.773208
CSTF2	23	100820391	Exc	female		AD	eXCI		0.022387	chrX:101809868:G:T	3.14	chrX:100431378:A:G	-0.00276	-3.29	2.15908	2330	4	lasso	0.00032	0.3	-2.11467	0.0345	0.5543
DACH2	23	86148451	Exc	female		AD	eXCI		0.103337	chrX:85437709:A:G	3.18	chrX:86302436:A:G	0.00465	4.35	0.854635	3710	4	lasso	0.017	0.016	1.71276	0.0868	0.610763
DANT2	23	115694493	Exc	female		AD	eXCI		0.197445	chrX:115510992:A:G	-3.37	chrX:115927733:A:G	0.0847	-5.2	1.77189	3077	1	top1	0.085	3e-07	-1.77189	0.0764	0.604691
DIAPH2	23	96684712	Exc	female		AD	eXCI		0.118969	chrX:96427343:C:T	-2.52	chrX:96247813:G:A	-0.00148	3.96	-0.289352	2941	2941	blup	0.037	0.0006	-0.134062	0.893	0.944974
DLG3	23	70444835	Exc	female		AD	eXCI		0.053466	chrX:69527802:G:A	-2.91	chrX:69515112:T:C	0.00137	3.34	0.75728	2705	3	lasso	0.035	0.00082	1.31952	0.187	0.736577
DMD	23	31097677	Exc	female		AD	eXCI		0.102444	chrX:34013343:A:G	3.26	chrX:32382182:A:G	0.0121	-4.06	-1.32198	3360	39	enet	0.013	0.028	1.18356	0.237	0.7712
DNASE1L1	23	154401236	Exc	female		AD	eXCI		0.262707	chrX:154866629:C:T	2.86	chrX:154412069:T:C	0.243	-8.45	0.979621	1650	7	lasso	0.25	8.7e-20	-1.02758	0.304	0.773208
DOCK11	23	118495815	Exc	female		AD	eXCI		0.081133	chrX:119162615:C:T	2.87	chrX:118795903:A:G	0.0169	4.04	1.00845	2797	1	top1	0.017	0.015	1.00845	0.313	0.773208
DRP2	23	101219769	Exc	female		AD	eXCI		0.112797	chrX:102035786:A:C	3.15	chrX:101414671:A:G	0.00166	4.14	-1.11888	2653	3	lasso	0.003	0.17	-1.21676	0.224	0.739507
DYNLT3	23	37836757	Exc	female		AD	eXCI		0.035498	chrX:38274612:T:C	3.47	chrX:37951639:A:G	0.00115	3.29	-0.972251	2301	1	lasso	0.031	0.0015	-0.972251	0.331	0.773208
EBP	23	48521799	Exc	female		AD	eXCI		0.146366	chrX:49219318:C:T	3.11	chrX:48609294:G:A	0.101	-5.95	-0.528729	1861	1	top1	0.1	2.2e-08	0.528729	0.597	0.886116
EDA	23	69616067	Exc	female		AD	eXCI		0.109469	chrX:69127827:G:A	-3.3	chrX:69560336:A:G	0.0366	4.71	-0.368349	2799	2799	blup	0.055	3.3e-05	0.743525	0.457	0.84074
EFHC2	23	44147872	Exc	female		AD	eXCI		0.347759	chrX:44570565:C:T	-4.13	chrX:44328913:G:T	0.179	-7.44	1.28983	2341	1	top1	0.18	4e-14	-1.28983	0.197	0.736577
EIF1AX	23	20124525	Exc	female		AD	eXCI		0.125446	chrX:20030625:G:A	3.23	chrX:20104792:C:T	0.0477	-4.42	-0.133397	1848	1	top1	0.048	0.00011	0.133397	0.894	0.944974
EIF2S3	23	24054946	Exc	female		AD	eXCI		0.019076	chrX:24888802:T:C	3.44	chrX:23889888:T:C	-0.0035	-4.13	0.131701	2840	2840	blup	0.011	0.044	-0.616876	0.537	0.868828
ELK1	23	47635520	Exc	female		AD	eXCI		0.07317	chrX:47050352:T:C	3.68	chrX:47979555:T:C	-0.00193	3.13	0.095265	2325	2325	blup	0.018	0.013	-0.256172	0.798	0.943186
ENOX2	23	130622325	Exc	female		AD	eXCI		0.00087	chrX:130182998:G:A	4.48	chrX:130509293:T:C	-0.0035	-2.82	-0.571389	1859	1859	blup	-0.001	0.4	2.2337	0.0255	0.472731
EOLA1-DT	23	149527591	Exc	female		AD	eXCI		0.05291	chrX:148633000:T:C	-2.7	chrX:149476821:T:C	0.00886	4.54	-0.882359	1922	6	enet	0.015	0.021	-0.760638	0.447	0.836961
EOLA2-DT	23	149938613	Exc	female		AD	eXCI		0.104818	chrX:150670341:A:G	4.86	chrX:149940083:G:A	0.144	6.78	1.11278	2084	2	lasso	0.14	1.4e-11	1.12535	0.26	0.773208
F8	23	154835788	Exc	female		AD	eXCI		0.069095	chrX:154866629:C:T	2.86	chrX:154901948:A:G	0.0651	-5.74	-1.31727	1079	1079	blup	0.086	2.3e-07	0.944522	0.345	0.773208
FAAH2	23	57286706	Exc	female		AD	eXCI		0.234579	chrX:56354788:A:G	2.66	chrX:56990286:A:G	0.23	8.35	1.35404	2051	1	top1	0.23	3.7e-18	1.35404	0.176	0.736577
FAM156A	23	52926402	Exc	female		AD	eXCI		0.13761	chrX:53173090:C:T	2.5	chrX:53072502:C:T	0.0153	3.64	0.826653	1458	1	top1	0.015	0.02	0.826653	0.408	0.801374
FAM226B	23	72777608	Exc	female		AD	eXCI		0.241286	chrX:72333424:C:T	-2.44	chrX:72984156:T:C	0.246	8.6	0.918558	1906	18	lasso	0.25	3.6e-20	0.697039	0.486	0.866537
FAM3A	23	154506159	Exc	female		AD	eXCI		0.037836	chrX:154866629:C:T	2.86	chrX:154522134:A:G	-0.00337	-3.53	0.066594	1557	27	enet	-0.0013	0.43	0.580049	0.562	0.868828
FANCB	23	14690388	Exc	female		AD	eXCI		0.157799	chrX:14961283:A:C	-4.41	chrX:14711912:T:C	0.134	6.67	3.89241	2480	1	top1	0.13	8.3e-11	3.89241	9.93e-05	0.0119656
FGD1	23	54445454	Exc	female		AD	eXCI		0.063184	chrX:55246802:C:T	3	chrX:54431699:G:A	0.011	3.41	1.9924	1524	1	top1	0.011	0.041	1.9924	0.0463	0.587279
FGF13	23	138614727	Exc	female		AD	eXCI		0.023658	chrX:138975464:T:G	2.89	chrX:138320504:C:T	-0.000843	-3.33	0.183967	2357	1	top1	-0.00084	0.38	-0.183967	0.854	0.943186
FLNA	23	154348524	Exc	female		AD	eXCI		0.041109	chrX:153379255:C:T	-3.07	chrX:153666024:G:A	-0.00205	3.23	0.222246	1672	1	lasso	0.0094	0.055	0.222246	0.824	0.943186
FRMPD4	23	11822423	Exc	female		AD	eXCI		0.072703	chrX:12564507:T:G	2.72	chrX:12069343:G:T	-0.00281	3.57	-1.04658	2823	2823	blup	0.0011	0.25	-0.377342	0.706	0.912995
FTSJ1	23	48476021	Exc	female		AD	eXCI		0.007409	chrX:49219318:C:T	3.11	chrX:48366649:A:G	0.0299	-2.85	1.34763	1924	1	top1	0.03	0.0019	-1.34763	0.178	0.736577
FTX	23	73940435	Exc	female		AD	eXCI		0.136205	chrX:75049322:A:G	-2.08	chrX:74358634:A:G	0.0364	-4.74	0.703087	2004	9	lasso	0.04	0.00038	-0.535761	0.592	0.886116
FUNDC2	23	155025980	Exc	female		AD	eXCI		0.031356	chrX:154866629:C:T	2.86	chrX:154939336:C:T	0.00165	-3.36	-0.270285	1078	1078	blup	0.01	0.045	0.636909	0.524	0.868828
G6PD	23	154517825	Exc	female		AD	eXCI		0.046115	chrX:154866629:C:T	2.86	chrX:155425058:T:G	-0.00242	-3.36	1.46181	1518	1518	blup	0.0048	0.12	-0.590238	0.555	0.868828
GCNA	23	71578437	Exc	female		AD	eXCI		0.016278	chrX:72239765:C:A	2.77	chrX:71214557:G:A	-0.00094	-3.08	-0.45426	1966	1	top1	-0.00094	0.39	0.45426	0.65	0.910756
GEMIN8	23	14002474	Exc	female		AD	eXCI		0.345835	chrX:14961283:A:C	-4.41	chrX:14017987:T:C	0.251	-8.84	-0.72569	2585	1	top1	0.25	6.4e-20	0.72569	0.468	0.84803
GK-AS1	23	30699998	Exc	female		AD	eXCI		0.335802	chrX:30735261:A:G	-3.14	chrX:30686388:A:G	0.221	-8.92	-0.125769	2861	6	lasso	0.25	5.4e-20	0.463863	0.643	0.910444
GK	23	30653359	Exc	female		AD	eXCI		0.215991	chrX:30735261:A:G	-3.14	chrX:30639619:T:G	0.0558	5.15	1.68645	2825	1	top1	0.056	3e-05	1.68645	0.0917	0.613881
GLRA2	23	14529298	Exc	female		AD	eXCI		0.036685	chrX:14961283:A:C	-4.41	chrX:14157568:G:A	-0.00348	3.55	0.59652	2580	2580	blup	0.0045	0.13	-2.65678	0.00789	0.25546
GNL3L	23	54530183	Exc	female		AD	eXCI		0.019537	chrX:55528377:C:A	3.04	chrX:54105061:G:A	-0.00122	3.17	-1.11905	1511	1	top1	-0.0012	0.42	-1.11905	0.263	0.773208
GPM6B	23	13770939	Exc	female		AD	eXCI		0.116703	chrX:12966674:C:T	4.17	chrX:13206177:C:A	-0.00262	-3.35	1.95154	2599	2599	blup	0.0017	0.23	-0.191754	0.848	0.943186
GPR173	23	53048789	Exc	female		AD	eXCI		0.157486	chrX:53173090:C:T	2.5	chrX:53030863:C:A	0.0261	-4.2	-0.424424	1406	1406	blup	0.053	5.1e-05	-0.225586	0.822	0.943186
GRIPAP1	23	48973720	Exc	female		AD	eXCI		0.072477	chrX:49219318:C:T	3.11	chrX:48967569:C:T	0.0462	5.03	0.279413	1492	7	enet	0.051	6.8e-05	0.447948	0.654	0.911064
HAUS7	23	153447668	Exc	female		AD	eXCI		0.149533	chrX:153034775:T:C	-3.89	chrX:153495074:G:T	0.0836	5.19	0.232013	2060	1	top1	0.084	3.6e-07	0.232013	0.817	0.943186
HMGB3	23	150980509	Exc	female		AD	eXCI		0.154234	chrX:150670341:A:G	4.86	chrX:150529857:C:T	-1.27e-05	-4.03	-1.06666	3052	3052	blup	0.015	0.023	1.33909	0.181	0.736577
HMGN5	23	81113699	Exc	female		AD	eXCI		0.154255	chrX:80387755:G:A	3.02	chrX:80979958:G:A	0.00245	-3.92	-1.14867	2470	41	enet	0.011	0.043	1.50167	0.133	0.696804
HNRNPH2	23	101408222	Exc	female		AD	eXCI		0.017287	chrX:102035786:A:C	3.15	chrX:100658727:C:A	-0.000537	2.9	-0.973284	2458	1	top1	-0.00054	0.36	-0.973284	0.33	0.773208
HPRT1	23	134460165	Exc	female		AD	eXCI		0.029702	chrX:135438905:C:T	-2.74	chrX:134689997:C:T	-0.00309	3.34	-0.354701	1519	1519	blup	0.0034	0.16	-1.00574	0.315	0.773208
HS6ST2	23	132626015	Exc	female		AD	eXCI		0.066724	chrX:132232486:T:G	-2.71	chrX:132829482:A:C	0.000262	3.64	-1.58802	1596	1596	blup	0.022	0.0063	-0.45949	0.646	0.910444
HTR2C	23	114584078	Exc	female		AD	eXCI		0.044719	chrX:115510992:A:G	-3.37	chrX:115391076:C:T	0.00285	3.74	1.2706	2474	1	top1	0.0028	0.18	1.2706	0.204	0.736577
IDH3G	23	153785766	Exc	female		AD	eXCI		0.001458	chrX:153034775:T:C	-3.89	chrX:153438091:G:A	-0.000549	-2.98	0.906675	2026	1	top1	-0.00055	0.36	-0.906675	0.365	0.773208
IKBKG	23	154541199	Exc	female		AD	eXCI		0.110232	chrX:154866629:C:T	2.86	chrX:153698062:G:A	-0.00348	3.46	0.19706	1515	1515	blup	0.011	0.043	1.60025	0.11	0.636929
IL1RAPL1	23	28587446	Exc	female		AD	eXCI		0.043629	chrX:28981685:A:G	3.01	chrX:28760980:G:A	0.0023	-3.22	0.921565	2527	1	top1	0.0023	0.2	-0.921565	0.357	0.773208
IL1RAPL2	23	104566199	Exc	female		AD	eXCI		0.070373	chrX:103738422:A:G	3.44	chrX:104397305:C:T	0.0039	3.37	0.89133	1436	1	lasso	0.01	0.048	0.89133	0.373	0.773208
INTS6L	23	135520659	Exc	female		AD	eXCI		0.138266	chrX:136407688:G:A	-5.21	chrX:135486968:G:A	0.071	5.49	-0.867911	1679	1	top1	0.071	2.7e-06	-0.867911	0.385	0.773208
ITM2A	23	79360384	Exc	female		AD	eXCI		0.026504	chrX:79329710:A:G	3.32	chrX:79659151:A:G	-0.00332	-3.46	0.934221	3519	2	lasso	-0.0027	0.62	-0.934563	0.35	0.773208
JADE3	23	46912276	Exc	female		AD	eXCI		0.099235	chrX:46460191:G:A	-3.94	chrX:46263424:C:T	0.00296	3.24	1.29513	2094	2094	blup	0.016	0.018	0.787217	0.431	0.836961
JPX	23	73943934	Exc	female		AD	eXCI		0.06484	chrX:73814419:C:T	-2.05	chrX:74334540:T:C	0.0749	4.64	1.60743	2282	1	top1	0.075	1.4e-06	1.60743	0.108	0.636929
KANTR	23	53094142	Exc	female		AD	eXCI		0.19271	chrX:53173090:C:T	2.5	chrX:53056451:A:G	0.0891	6.19	0.000486	1387	1	top1	0.089	1.5e-07	0.000486	1	1
KLHL13	23	117897813	Exc	female		AD	eXCI		0.143948	chrX:118397862:C:T	2.69	chrX:118032227:T:G	0.102	-5.86	1.05386	3394	1	top1	0.1	1.8e-08	-1.05386	0.292	0.773208
KLHL4	23	87517409	Exc	female		AD	eXCI		0.124799	chrX:87950615:A:G	3.15	chrX:87577664:T:C	0.0899	5.22	1.48683	5015	1	top1	0.09	1.3e-07	1.48683	0.137	0.697896
KRBOX4	23	46447292	Exc	female		AD	eXCI		0.194621	chrX:46460191:G:A	-3.94	chrX:46557596:T:C	0.152	7.25	1.92882	2007	5	lasso	0.16	1.7e-12	0.930895	0.352	0.773208
LAGE3	23	154477775	Exc	female		AD	eXCI		0.003946	chrX:154866629:C:T	2.86	chrX:154306587:A:G	0.00222	-3.24	-1.81326	1626	1	lasso	0.0036	0.15	1.81326	0.0698	0.604691
LAS1L	23	65438549	Exc	female		AD	eXCI		0.015597	chrX:66532626:A:G	-3.3	chrX:66452771:G:A	0.00128	3.25	-0.605607	1355	5	lasso	0.03	0.0019	-0.605548	0.545	0.868828
LDOC1	23	141111605	Exc	female		AD	eXCI		0.026974	chrX:141337675:G:A	-3.16	chrX:140836382:C:T	-0.0035	-3.39	1.76155	2987	1	lasso	0.011	0.045	-1.76155	0.0781	0.604691
LINC00630	23	102720701	Exc	female		AD	eXCI		0.046174	chrX:102035786:A:C	3.15	chrX:102575831:C:T	0.0103	-3.77	-1.27594	1765	3	lasso	0.011	0.038	0.364917	0.715	0.912995
LINC00632	23	140709562	Exc	female		AD	eXCI		0.023576	chrX:141429164:A:G	3.21	chrX:140830046:T:G	-0.000259	-3.24	0.579153	2281	1	top1	-0.00026	0.34	-0.579153	0.562	0.868828
LINC01284	23	51079060	Exc	female		AD	eXCI		0.307046	chrX:51312697:T:C	2.2	chrX:51407589:G:T	0.142	-7.17	-0.332666	1921	30	enet	0.16	5.2e-13	0.387392	0.698	0.912995
LONRF3	23	118974614	Exc	female		AD	eXCI		0.217611	chrX:119162615:C:T	2.87	chrX:118974822:T:C	0.106	-6.32	-0.82975	3005	29	enet	0.13	1.1e-10	1.25558	0.209	0.736577
LRCH2	23	115110616	Exc	female		AD	eXCI		0.021582	chrX:115510992:A:G	-3.37	chrX:115593515:C:T	-0.00301	-3.93	0.335178	2495	4	enet	0.0069	0.085	-0.195535	0.845	0.943186
MAGEC3	23	141838316	Exc	female		AD	eXCI		0.298904	chrX:142370947:A:C	-3.26	chrX:141462580:G:A	0.18	-7.86	-0.94779	3562	23	enet	0.21	2.3e-16	1.28809	0.198	0.736577
MAGEE1	23	76427710	Exc	female		AD	eXCI		0.013563	chrX:77347203:A:G	2.85	chrX:76055714:C:T	-0.00307	-3.19	1.96357	3578	3578	blup	0.0029	0.18	0.43907	0.661	0.912995
MAMLD1	23	150361422	Exc	female		AD	eXCI		0.07681	chrX:150670341:A:G	4.86	chrX:150218260:G:A	0.0269	4.43	0.544427	2567	1	top1	0.027	0.0031	0.544427	0.586	0.886116
MAOA	23	43654907	Exc	female		AD	eXCI		0.062777	chrX:44570565:C:T	-4.13	chrX:44102847:C:T	0.000302	-3.44	0.119512	2425	2425	blup	0.0012	0.25	-1.5277	0.127	0.685511
MAOB	23	43766610	Exc	female		AD	eXCI		0.042058	chrX:44570565:C:T	-4.13	chrX:43698528:A:G	0.00592	-3.78	-0.591568	2385	2385	blup	0.007	0.084	1.3284	0.184	0.736577
MBTPS2	23	21839617	Exc	female		AD	eXCI		0.096136	chrX:22830395:T:C	3.36	chrX:21795060:A:G	0.0109	-3.74	0.832106	2833	2833	blup	0.013	0.028	0.151495	0.88	0.944974
MCF2	23	139581770	Exc	female		AD	eXCI		0.1103	chrX:140613431:G:A	-3.04	chrX:139170533:G:A	-0.00299	-3.17	0.554868	2245	2245	blup	0.0034	0.16	1.0969	0.273	0.773208
MED12	23	71118543	Exc	female		AD	eXCI		0.067894	chrX:70511559:A:C	2.76	chrX:70433261:C:T	0.0301	-4.45	-0.465526	2244	3	lasso	0.069	3.9e-06	0.243673	0.807	0.943186
MID2	23	107825755	Exc	female		AD	eXCI		0.041301	chrX:107684729:A:G	3.56	chrX:107972955:G:A	-0.00343	3.46	-1.04864	1334	2	lasso	-0.0019	0.5	-1.45754	0.145	0.6989
MMGT1	23	135960588	Exc	female		AD	eXCI		0.016046	chrX:136407688:G:A	-5.21	chrX:135425770:C:T	-0.00231	-4.19	1.26557	1660	24	enet	0.0047	0.13	-0.177728	0.859	0.943186
MORF4L2	23	103675496	Exc	female		AD	eXCI		0.122718	chrX:103738422:A:G	3.44	chrX:103656532:G:T	0.0725	5.76	1.73478	1536	1	top1	0.072	2.1e-06	1.73478	0.0828	0.604691
MOSPD1	23	134887632	Exc	female		AD	eXCI		0.025242	chrX:135614922:G:T	-2.8	chrX:135425770:C:T	-0.00348	-2.87	1.26557	1640	1640	blup	-0.0026	0.62	-0.374564	0.708	0.912995
MTCP1	23	155064034	Exc	female		AD	eXCI		0.031244	chrX:154866629:C:T	2.86	chrX:154939195:C:T	0.0119	3.58	1.25189	988	1	top1	0.012	0.036	1.25189	0.211	0.736577
MTM1	23	150568417	Exc	female		AD	eXCI		0.09208	chrX:150670341:A:G	4.86	chrX:150589851:G:A	0.00784	-4.41	-0.780864	2596	2596	blup	0.015	0.022	1.62462	0.104	0.636929
MTMR1	23	150692971	Exc	female		AD	eXCI		0.06985	chrX:150670341:A:G	4.86	chrX:150728454:A:G	-0.00265	-3.74	-2.9953	2789	17	enet	-0.00095	0.39	2.35847	0.0184	0.369533
NAP1L3	23	93670930	Exc	female		AD	eXCI		0.014141	chrX:93869659:G:A	-3.32	chrX:93553938:G:T	0.000786	-2.99	-0.066742	3068	3068	blup	0.006	0.099	-0.873426	0.382	0.773208
NBDY	23	56729241	Exc	female		AD	eXCI		0.158281	chrX:55771296:A:G	3.19	chrX:56739611:A:G	0.112	6.77	1.57686	2540	14	lasso	0.15	1.4e-11	1.61984	0.105	0.636929
NDUFA1	23	119871832	Exc	female		AD	eXCI		0.006744	chrX:119162615:C:T	2.87	chrX:118979487:G:A	-0.00226	-3.43	0.758279	2872	1	lasso	0.012	0.038	-0.758279	0.448	0.836961
NDUFB11	23	47142071	Exc	female		AD	eXCI		0.100053	chrX:46460191:G:A	-3.94	chrX:47091605:G:T	-0.0035	3.55	-1.21797	2174	2174	blup	0.028	0.0026	0.73743	0.461	0.841674
NHS	23	17375200	Exc	female		AD	eXCI		0.013339	chrX:17616901:C:T	4.24	chrX:16540829:G:A	-0.00112	3.21	0.281333	1546	1	lasso	0.013	0.031	0.281333	0.778	0.942201
NHSL2	23	71910845	Exc	female		AD	eXCI		0.099487	chrX:72239765:C:A	2.91	chrX:71967663:A:C	0.0643	4.66	-0.073507	1502	1	top1	0.064	7.9e-06	-0.073507	0.941	0.965021
NKAP	23	119920672	Exc	female		AD	eXCI		0.437524	chrX:119162615:C:T	2.87	chrX:119931930:G:A	0.261	-8.98	-0.071556	2785	1	top1	0.26	9.6e-21	0.071556	0.943	0.965021
NLGN3	23	71144821	Exc	female		AD	eXCI		0.070897	chrX:70511551:G:A	2.65	chrX:71087323:T:C	-0.00233	-3.47	0.111908	2229	2229	blup	0.0013	0.24	1.06098	0.289	0.773208
OCRL	23	129539849	Exc	female		AD	eXCI		0.029943	chrX:130182998:G:A	4.48	chrX:129750497:G:A	0.00172	4.01	-1.43118	2205	1	lasso	0.024	0.0045	-1.43118	0.152	0.718275
OGT	23	71533087	Exc	female		AD	eXCI		0.016317	chrX:72239765:C:A	2.86	chrX:71202153:C:T	-0.002	3.24	0.431828	2016	1	lasso	0.0023	0.2	0.431828	0.666	0.912995
OPHN1	23	67949349	Exc	female		AD	eXCI		0.071301	chrX:69127827:G:A	-3.3	chrX:68402555:A:G	0.0011	3.91	1.82007	2246	1	lasso	0.014	0.023	1.82007	0.0687	0.604691
PABIR2	23	134769566	Exc	female		AD	eXCI		0.06709	chrX:135438905:C:T	-2.74	chrX:134439428:A:G	0.00135	-3.14	-1.83969	1706	6	lasso	0.014	0.024	0.927582	0.354	0.773208
PABPC1L2B	23	73002939	Exc	female		AD	eXCI		0.026306	chrX:72333424:C:T	-2.44	chrX:73204868:A:G	-0.00279	-3.51	0.208767	1864	7	lasso	0.024	0.0051	-0.469185	0.639	0.910444
PCDH11X	23	91779261	Exc	female		AD	eXCI		0.142445	chrX:91139737:C:T	-3.25	chrX:91908717:A:G	0.0222	-4.56	-0.143334	2827	2827	blup	0.081	5e-07	-0.394983	0.693	0.912995
PCSK1N	23	48831096	Exc	female		AD	eXCI		0.115658	chrX:49219318:C:T	3.11	chrX:48884097:G:A	0.0758	-5.42	0.117909	1651	1	top1	0.076	1.2e-06	-0.117909	0.906	0.950496
PDK3	23	24465244	Exc	female		AD	eXCI		0.09024	chrX:24888802:T:C	3.44	chrX:24613129:C:A	0.0081	3.81	-0.221745	2472	54	enet	0.015	0.02	-0.294231	0.769	0.942201
PGK1	23	77910739	Exc	female		AD	eXCI		0.0029	chrX:78005832:T:G	-3.35	chrX:78788508:T:C	-0.00278	2.6	1.15037	2347	2347	blup	0.0064	0.093	-0.892887	0.372	0.773208
PHF6	23	134373288	Exc	female		AD	eXCI		0.033192	chrX:134025795:C:T	-2.56	chrX:134536513:A:C	-0.0033	3.35	-1.04908	1497	1497	blup	-0.0012	0.42	-0.386233	0.699	0.912995
PIN4	23	72181353	Exc	female		AD	eXCI		0.107805	chrX:72239765:C:A	2.69	chrX:72189372:T:C	0.0262	-4.82	-0.32454	1451	1	lasso	0.034	0.00092	0.32454	0.746	0.926732
PIR	23	15384799	Exc	female		AD	eXCI		0.333347	chrX:14961283:A:C	-4.41	chrX:15494611:A:G	0.168	8.17	1.68743	2375	28	enet	0.29	2.1e-23	2.08783	0.0368	0.5543
PLS3	23	115561174	Exc	female		AD	eXCI		0.120979	chrX:115510992:A:G	-3.37	chrX:115338399:G:A	0.0958	5.63	-0.601671	2770	1	top1	0.096	4.9e-08	-0.601671	0.547	0.868828
PLXNA3	23	154458281	Exc	female		AD	eXCI		0.478011	chrX:154866629:C:T	2.86	chrX:154458314:T:G	0.44	-11.41	0.069338	1651	1	top1	0.44	4.6e-38	-0.069338	0.945	0.965021
PNCK	23	153669733	Exc	female		AD	eXCI		0.051268	chrX:153034775:T:C	-3.89	chrX:153953975:G:A	-0.00256	-3.36	-1.76854	2019	1	lasso	0.00086	0.27	1.76854	0.077	0.604691
PNMA3	23	153056409	Exc	female		AD	eXCI		0.070128	chrX:153034775:T:C	-3.89	chrX:153039476:T:G	0.0325	4.65	0.911198	2476	4	lasso	0.044	0.0002	0.950291	0.342	0.773208
PNMA5	23	152988824	Exc	female		AD	eXCI		0.181538	chrX:153034775:T:C	-3.89	chrX:152993368:C:T	0.0697	5.18	-0.283189	2512	1	top1	0.07	3.3e-06	-0.283189	0.777	0.942201
PNMA6A	23	153072454	Exc	female		AD	eXCI		0.040079	chrX:153034775:T:C	-3.89	chrX:153293915:G:A	0.0225	-4.43	-0.09313	2467	1	top1	0.023	0.0062	0.09313	0.926	0.957794
PNMA6F	23	153317680	Exc	female		AD	eXCI		0.182332	chrX:153034775:T:C	-3.89	chrX:153317818:G:A	0.115	-6.99	-3.35226	2104	12	enet	0.16	6.4e-13	2.50773	0.0122	0.267291
POLA1	23	24693873	Exc	female		AD	eXCI		0.002822	chrX:24888802:T:C	3.44	chrX:24631293:C:T	-0.00343	3.22	0.768187	2370	2370	blup	-0.00022	0.33	0.574653	0.566	0.868828
PPEF1	23	18675909	Exc	female		AD	eXCI		0.186106	chrX:18377429:A:G	3.61	chrX:18788138:C:A	0.0778	-6.24	-0.960877	1476	1476	blup	0.088	1.6e-07	0.213351	0.831	0.943186
PQBP1	23	48890197	Exc	female		AD	eXCI		0.009283	chrX:49219318:C:T	3.11	chrX:49316307:G:A	0.0012	-2.87	-0.921105	1609	1	top1	0.0012	0.25	0.921105	0.357	0.773208
PRPS2	23	12791355	Exc	female		AD	eXCI		0.154936	chrX:12966674:C:T	4.17	chrX:12806639:G:T	-0.00336	-3.65	0.944355	3208	3208	blup	0.014	0.023	0.324223	0.746	0.926732
PRRG1	23	37349309	Exc	female		AD	eXCI		0.051043	chrX:37517365:C:T	-3.57	chrX:37600634:C:T	-0.00185	-3.18	-2.05181	2326	2	lasso	0.0094	0.055	2.05199	0.0402	0.569894
PSMD10	23	108084207	Exc	female		AD	eXCI		0.060004	chrX:107684729:A:G	3.56	chrX:108563096:G:A	-0.00184	3.06	-0.0887	1667	1	lasso	0.0077	0.073	1.08726	0.277	0.773208
PTCHD1-AS	23	22162728	Exc	female		AD	eXCI		0.032233	chrX:24268549:T:C	-3.41	chrX:22743228:C:T	0.323	9.71	-1.23468	4060	1	top1	0.32	3.3e-26	-1.23468	0.217	0.736577
PTCHD1	23	23334849	Exc	female		AD	eXCI		0.041524	chrX:24268549:T:C	-3.41	chrX:23431346:T:G	-0.00316	-3.45	-2.01401	4048	6	lasso	0.0028	0.18	2.14439	0.032	0.550857
PUDP	23	6667865	Exc	female		AD	eXCI		0.221395	chrX:6746259:T:C	4.09	chrX:7023004:T:C	0.153	-8.27	0.23461	2997	26	enet	0.21	1.9e-16	-0.16425	0.87	0.944974
PWWP3B	23	106168305	Exc	female		AD	eXCI		0.055055	chrX:107069808:T:G	2.72	chrX:106035508:C:T	-0.000867	3.07	0.707356	952	2	lasso	0.002	0.21	0.699605	0.484	0.866537
RAB39B	23	155258235	Exc	female		AD	eXCI		0.020746	chrX:154866629:C:T	2.86	chrX:155269765:T:C	-0.00198	3.11	1.32913	984	984	blup	0.0073	0.078	0.910658	0.362	0.773208
RAB40A	23	103499130	Exc	female		AD	eXCI		0.102163	chrX:103738422:A:G	3.44	chrX:103523972:C:T	0.136	6.49	0.896898	1534	1	top1	0.14	5.9e-11	0.896898	0.37	0.773208
RAB9A	23	13689128	Exc	female		AD	eXCI		0.038304	chrX:12966674:C:T	4.17	chrX:13931436:C:T	0.00176	-3.16	1.58334	2852	2852	blup	0.007	0.084	-1.45761	0.145	0.6989
RAB9B	23	103822327	Exc	female		AD	eXCI		0.063751	chrX:103738422:A:G	3.44	chrX:103766315:A:G	0.00161	-3.97	0.857393	1568	3	lasso	0.0025	0.19	-0.885025	0.376	0.773208
RAP2C	23	132203024	Exc	female		AD	eXCI		0.200346	chrX:131761429:T:C	3.15	chrX:132398781:A:G	0.0806	4.93	0.256256	2092	2092	blup	0.083	4.2e-07	-0.42979	0.667	0.912995
RBBP7	23	16839283	Exc	female		AD	eXCI		0.200677	chrX:17616901:C:T	4.24	chrX:16843467:C:A	0.116	6.14	-2.71404	1760	1	top1	0.12	1.7e-09	-2.71404	0.00665	0.25546
RBM10	23	47145221	Exc	female		AD	eXCI		0.013497	chrX:46460191:G:A	-3.94	chrX:46881932:T:C	-0.00255	3.39	-0.532812	2174	1	lasso	0.026	0.0035	-0.532812	0.594	0.886116
RBM41	23	107052095	Exc	female		AD	eXCI		0.113912	chrX:107684729:A:G	3.56	chrX:107136398:G:A	-0.00347	-4.1	1.31798	1118	1118	blup	0.043	0.00022	-0.97077	0.332	0.773208
RBMX	23	136848004	Exc	female		AD	eXCI		0.05717	chrX:136407688:G:A	-5.21	chrX:136904390:T:C	0.0437	4.17	-0.692109	1892	1	top1	0.044	0.00021	-0.692109	0.489	0.866537
RBMX2	23	130401987	Exc	female		AD	eXCI		0.02024	chrX:130182998:G:A	4.48	chrX:130406896:T:C	1.7e-05	3.59	-0.180452	1646	1	lasso	0.015	0.02	-0.180452	0.857	0.943186
REPS2	23	16946658	Exc	female		AD	eXCI		0.029545	chrX:17616901:C:T	4.24	chrX:17394006:C:A	-0.00136	-3.42	-0.942627	1694	1	top1	-0.0014	0.44	0.942627	0.346	0.773208
RGN	23	47078355	Exc	female		AD	eXCI		0.681759	chrX:46460191:G:A	-3.94	chrX:47090004:C:T	0.445	-11.6	-1.8502	2141	9	lasso	0.46	7.9e-40	1.70251	0.0887	0.610763
RPGR	23	38269163	Exc	female		AD	eXCI		0.151028	chrX:38274612:T:C	3.47	chrX:38346614:C:T	0.0136	3.82	-1.85101	2700	2700	blup	0.025	0.0042	0.135908	0.892	0.944974
RPL10	23	154389955	Exc	female		AD	eXCI		0.289785	chrX:154866629:C:T	2.86	chrX:154451261:A:G	0.244	-8.51	1.07539	1661	1	top1	0.24	2.4e-19	-1.07539	0.282	0.773208
RPL36A	23	101390824	Exc	female		AD	eXCI		0.012129	chrX:102035786:A:C	3.15	chrX:102338861:G:A	-0.00315	-3.58	1.11813	2474	2474	blup	-0.0028	0.65	-2.557	0.0106	0.25546
RPS6KA3	23	20149911	Exc	female		AD	eXCI		0.000687	chrX:20701812:T:C	3.16	chrX:19543664:G:A	-0.00183	3.05	1.35685	1767	17	enet	0.00056	0.28	0.062485	0.95	0.966034
RTL5	23	72127110	Exc	female		AD	eXCI		0.053102	chrX:72239765:C:A	2.67	chrX:72122058:T:C	0.00441	-3.21	0.768482	1434	2	lasso	0.017	0.015	-0.768461	0.442	0.836961
RTL8A	23	135050932	Exc	female		AD	eXCI		0.019261	chrX:135438905:C:T	-2.74	chrX:135325838:G:A	-0.0019	3.63	1.62303	1666	4	enet	0.016	0.019	1.40903	0.159	0.736577
RTL8C	23	135032355	Exc	female		AD	eXCI		0.031847	chrX:135438905:C:T	-2.74	chrX:135090311:C:T	-0.000643	3.48	-0.661006	1660	3	lasso	0.022	0.0073	-0.960405	0.337	0.773208
SATL1	23	85092284	Exc	female		AD	eXCI		0.293933	chrX:85437709:A:G	3.18	chrX:85266897:G:A	0.276	-9.22	0.494752	3541	1	top1	0.28	4.9e-22	-0.494752	0.621	0.897617
SCML2	23	18239313	Exc	female		AD	eXCI		0.116161	chrX:17616901:C:T	4.24	chrX:18673836:G:A	0.00336	3.24	1.04434	1371	1	top1	0.0034	0.16	1.04434	0.296	0.773208
SH3BGRL	23	81202102	Exc	female		AD	eXCI		0.039096	chrX:80387755:G:A	3.02	chrX:81347625:C:T	0.0338	-4.17	-1.08409	2470	1	top1	0.034	0.001	1.08409	0.278	0.773208
SH3KBP1	23	19533977	Exc	female		AD	eXCI		0.035871	chrX:18951417:C:T	3.54	chrX:20870760:G:A	-0.000501	3.24	0.65352	1792	1	top1	-0.0005	0.36	0.65352	0.513	0.868828
SLC25A14	23	130339888	Exc	female		AD	eXCI		0.045373	chrX:130182998:G:A	4.48	chrX:130354339:T:C	-0.00118	3.46	-0.348672	1633	1	lasso	0.018	0.012	-0.348672	0.727	0.921099
SLC25A43	23	119399336	Exc	female		AD	eXCI		0.28738	chrX:119162615:C:T	2.87	chrX:119399336:A:G	0.303	10.13	-0.60937	2938	1	lasso	0.38	9.5e-32	-0.60937	0.542	0.868828
SLC35A2	23	48903180	Exc	female		AD	eXCI		0.069511	chrX:49219318:C:T	3.11	chrX:48027540:A:G	0.000121	2.89	0.209992	1600	1600	blup	0.0037	0.15	0.043976	0.965	0.973075
SLC6A8	23	153687926	Exc	female		AD	eXCI		0.041849	chrX:153034775:T:C	-3.89	chrX:153184431:G:A	0.00361	-3.09	-0.366008	2026	1	top1	0.0036	0.15	0.366008	0.714	0.912995
SLC9A6	23	135973841	Exc	female		AD	eXCI		0.017152	chrX:136407688:G:A	-5.21	chrX:135173462:G:A	-7.99e-05	3.27	-0.886627	1660	1	lasso	0.0089	0.059	-0.886627	0.375	0.773208
SLC9A7	23	46599251	Exc	female		AD	eXCI		0.103641	chrX:46460191:G:A	-3.94	chrX:46769882:C:A	0.0765	5.46	1.88549	2075	1	top1	0.077	1.1e-06	1.88549	0.0594	0.604691
SLITRK4	23	143622790	Exc	female		AD	eXCI		0.018009	chrX:142850496:A:C	-3.77	chrX:142732088:C:T	0.00948	3.14	2.03662	3368	3368	blup	0.017	0.015	-0.764885	0.444	0.836961
SMIM10L2A	23	135421944	Exc	female		AD	eXCI		0.025067	chrX:136407688:G:A	-5.21	chrX:135425770:C:T	-0.0034	3.18	1.26557	1702	1702	blup	-0.0024	0.58	1.17383	0.24	0.7712
SMIM10L2B	23	135094985	Exc	female		AD	eXCI		0.030613	chrX:135614922:G:T	-2.75	chrX:135381851:G:A	-0.00158	-3.21	0.367317	1667	1667	blup	-0.00073	0.37	-0.993287	0.321	0.773208
SMS	23	21940709	Exc	female		AD	eXCI		0.079751	chrX:22830395:T:C	3.36	chrX:21175711:G:A	0.0176	3.88	-0.344912	2982	1	top1	0.018	0.014	-0.344912	0.73	0.921099
SPANXA2-OT1	23	141176743	Exc	female		AD	eXCI		0.107653	chrX:141337675:G:A	-3.16	chrX:141440176:A:G	-0.00286	3.82	-0.864807	2989	2989	blup	0.016	0.018	0.363236	0.716	0.912995
SPIN3	23	56818298	Exc	female		AD	eXCI		0.057873	chrX:55996910:G:A	2.81	chrX:56085602:G:T	-0.00309	-2.89	-0.359598	2229	2229	blup	-0.00022	0.33	1.47911	0.139	0.697896
STEEP1	23	119538149	Exc	female		AD	eXCI		0.25554	chrX:119162615:C:T	2.87	chrX:119507004:C:T	0.0581	-6.14	0.184486	2801	29	enet	0.14	4.5e-11	-0.524486	0.6	0.886116
STS	23	7147237	Exc	female		AD	eXCI		0.225994	chrX:6746259:T:C	4.09	chrX:7217867:T:C	0.105	-6.4	0.411464	2996	2996	blup	0.13	3.4e-10	-1.37773	0.168	0.736577
SYAP1	23	16719612	Exc	female		AD	eXCI		0.02625	chrX:17616901:C:T	4.24	chrX:16590670:G:A	-0.00279	3.55	-1.48381	1901	5	enet	0.00012	0.31	-0.871768	0.383	0.773208
SYN1	23	47571901	Exc	female		AD	eXCI		0.021756	chrX:47050352:T:C	3.68	chrX:47607616:G:A	0.00283	2.91	-0.971419	2291	1	top1	0.0028	0.18	-0.971419	0.331	0.773208
SYP	23	49187815	Exc	female		AD	eXCI		0.021432	chrX:49219318:C:T	3.11	chrX:49127434:C:T	-0.000507	-3.87	0.578553	1304	2	lasso	0.055	3.7e-05	-0.40308	0.687	0.912995
TAB3	23	30827442	Exc	female		AD	eXCI		0.021226	chrX:30735261:A:G	-3.14	chrX:31333892:G:T	0.00406	4.05	-0.013478	3168	1	top1	0.0041	0.14	-0.013478	0.989	0.993121
TAF9B	23	78129748	Exc	female		AD	eXCI		0.002837	chrX:78005832:T:G	-3.35	chrX:77341049:C:T	-0.00234	-3.15	-0.652329	2165	2	lasso	0.027	0.0029	0.652173	0.514	0.868828
TBC1D25	23	48539714	Exc	female		AD	eXCI		0.005798	chrX:49219318:C:T	3.11	chrX:48621775:C:T	0.00372	3.32	0.26401	1844	1	top1	0.0037	0.15	0.26401	0.792	0.943186
TCEAL2	23	102125679	Exc	female		AD	eXCI		0.26616	chrX:102035786:A:C	3.15	chrX:102091236:A:C	0.121	-6.71	0.853981	2087	3	lasso	0.14	3.6e-11	-0.106109	0.915	0.950496
TCEAL3	23	103607451	Exc	female		AD	eXCI		0.001559	chrX:103738422:A:G	3.44	chrX:103385323:T:C	0.00506	2.76	-1.35694	1516	1	top1	0.0051	0.12	-1.35694	0.175	0.736577
TCEAL7	23	103330229	Exc	female		AD	eXCI		0.04463	chrX:103738422:A:G	3.44	chrX:103340008:C:T	0.0641	4.54	0.134631	1447	1	top1	0.064	8.1e-06	0.134631	0.893	0.944974
TCEAL9	23	103356489	Exc	female		AD	eXCI		0.021372	chrX:103738422:A:G	3.44	chrX:103750739:G:A	-0.00323	-3.14	1.74109	1446	6	lasso	-0.0012	0.42	-1.74109	0.0817	0.604691
TENM1	23	124375903	Exc	female		AD	eXCI		0.076412	chrX:125609600:C:A	-3.6	chrX:125718440:C:T	0.0311	-4.46	-0.825778	2702	1	top1	0.031	0.0015	0.825778	0.409	0.801374
TMEM164	23	110002631	Exc	female		AD	eXCI		0.090911	chrX:109988938:C:T	3.59	chrX:109951308:T:C	0.0522	-5	-2.59494	1807	1	top1	0.052	5.4e-05	2.59494	0.00946	0.25546
TMEM185A	23	149596556	Exc	female		AD	eXCI		0.219134	chrX:150592277:A:G	-3.56	chrX:149640782:C:A	0.114	-5.96	0.587906	1944	1	top1	0.11	2.4e-09	-0.587906	0.557	0.868828
TMEM47	23	34627075	Exc	female		AD	eXCI		0.036525	chrX:34013343:A:G	3.26	chrX:34658935:G:T	0.0512	-4.1	0.05094	2918	1	top1	0.051	6.3e-05	-0.05094	0.959	0.971088
TMLHE-AS1	23	155457738	Exc	female		AD	eXCI		0.365948	chrX:154866629:C:T	2.86	chrX:155176511:T:C	0.0907	5.55	0.748902	858	858	blup	0.099	3e-08	1.2669	0.205	0.736577
TMLHE	23	155489011	Exc	female		AD	eXCI		0.021019	chrX:154866629:C:T	2.86	chrX:155183873:A:C	-0.00349	3.5	0.25393	686	3	lasso	-0.0017	0.47	0.2311	0.817	0.943186
TMSB15B-AS1	23	103845151	Exc	female		AD	eXCI		0.330486	chrX:103738422:A:G	3.44	chrX:103846699:T:C	0.237	-8.39	0.933803	1588	14	lasso	0.25	1.2e-19	-0.15587	0.876	0.944974
TRMT2B	23	101009346	Exc	female		AD	eXCI		0.338174	chrX:102035786:A:C	3.15	chrX:101027295:G:A	0.212	7.93	-0.493342	2506	1	top1	0.21	9.9e-17	-0.493342	0.622	0.897617
TRO	23	54920462	Exc	female		AD	eXCI		0.03467	chrX:55749070:C:T	3.3	chrX:54167092:G:A	-0.00215	3.06	-1.53291	1760	1	lasso	0.0088	0.06	-1.53291	0.125	0.685511
TRPC5	23	111768011	Exc	female		AD	eXCI		0.072153	chrX:111708894:C:T	3.1	chrX:112018467:C:T	-0.000625	-3.72	1.10383	2188	2188	blup	0.011	0.039	-0.576997	0.564	0.868828
TSIX	23	73792205	Exc	female		AD	eXCI		0.026781	chrX:73814419:C:T	-2.05	chrX:73093016:A:G	0.00313	3.78	-0.184282	2167	1	top1	0.0031	0.17	-0.184282	0.854	0.943186
TSPAN7	23	38561542	Exc	female		AD	eXCI		0.03248	chrX:38274612:T:C	3.47	chrX:37951639:A:G	-0.00297	3.73	-0.972251	2873	40	enet	0.011	0.039	-1.11514	0.265	0.773208
TSPYL2	23	53082367	Exc	female		AD	eXCI		0.007832	chrX:53173090:C:T	2.5	chrX:53140483:G:A	0.0283	-4.69	-0.520074	1410	1	top1	0.028	0.0024	0.520074	0.603	0.886116
TXLNG	23	16786432	Exc	female		AD	eXCI		0.072556	chrX:17616901:C:T	4.24	chrX:16834984:C:T	0.0834	5.17	-0.425094	1840	1	top1	0.083	3.7e-07	-0.425094	0.671	0.912995
UBE2A	23	119474802	Exc	female		AD	eXCI		0.074609	chrX:119162615:C:T	2.87	chrX:119649645:G:A	0.0325	-4.66	0.628201	2885	7	lasso	0.037	0.00064	-0.829169	0.407	0.801374
UPF3B	23	119834022	Exc	female		AD	eXCI		0.136288	chrX:119162615:C:T	2.87	chrX:119804035:A:G	0.148	6.67	-0.189644	2895	8	enet	0.16	1.7e-12	-0.469245	0.639	0.910444
USP11	23	47232866	Exc	female		AD	eXCI		0.056981	chrX:46460191:G:A	-3.94	chrX:47273216:C:T	-0.000265	-3.25	-0.06532	2244	2244	blup	0.0073	0.079	-0.315663	0.752	0.929395
USP51	23	55484616	Exc	female		AD	eXCI		0.01158	chrX:55749070:C:T	3.27	chrX:55760006:T:C	0.00145	2.57	-2.62469	2205	1	top1	0.0015	0.23	-2.62469	0.00867	0.25546
USP9X	23	41085445	Exc	female		AD	eXCI		0.009935	chrX:40510020:A:G	-3.24	chrX:40416788:A:G	-0.00345	-3.06	0.156331	2542	2542	blup	0.0026	0.19	0.546548	0.585	0.886116
VBP1	23	155197007	Exc	female		AD	eXCI		0.001516	chrX:154866629:C:T	2.86	chrX:155149985:T:C	-0.00105	-3.29	1.0561	985	4	lasso	0.018	0.014	-1.05673	0.291	0.773208
VCF2	23	55143102	Exc	female		AD	eXCI		0.001388	chrX:55749070:C:T	3.31	chrX:55402510:C:T	0.017	-3.55	1.78066	1934	1	top1	0.017	0.015	-1.78066	0.075	0.604691
VEGFD	23	15345596	Exc	female		AD	eXCI		0.35362	chrX:14961283:A:C	-4.41	chrX:15494611:A:G	0.17	7.44	1.68743	2321	21	enet	0.23	3e-18	1.86797	0.0618	0.604691
WDR44	23	118346073	Exc	female		AD	eXCI		0.053539	chrX:119162615:C:T	2.87	chrX:118368483:T:C	0.00222	-3.8	2.02121	3107	3107	blup	0.014	0.025	-1.99457	0.0461	0.587279
WWC3	23	10015254	Exc	female		AD	eXCI		0.31534	chrX:9687883:C:T	3.25	chrX:10108745:C:T	0.267	8.73	1.03619	2642	8	lasso	0.28	3.3e-22	0.902021	0.367	0.773208
XIAP	23	123859712	Exc	female		AD	eXCI		0.075039	chrX:122951181:A:G	-3.21	chrX:123828025:C:T	0.00727	-3.72	-0.629455	2515	1	top1	0.0073	0.079	0.629455	0.529	0.868828
XIST	23	73820649	Exc	female		AD	eXCI		0.002925	chrX:73814419:C:T	-2.05	chrX:73260409:T:G	-0.000912	2.92	-0.746734	2200	2200	blup	0.0038	0.15	-0.218669	0.827	0.943186
XK	23	37685791	Exc	female		AD	eXCI		0.093026	chrX:38274612:T:C	3.47	chrX:38355827:A:G	-0.0024	-3.66	2.33283	2409	2409	blup	0.022	0.0065	-1.79487	0.0727	0.604691
YIPF6	23	68498562	Exc	female		AD	eXCI		0.20726	chrX:69127827:G:A	-3.3	chrX:68467914:G:A	0.0291	4.86	-2.6396	2294	2294	blup	0.077	1.1e-06	-1.16039	0.246	0.773208
ZCCHC12	23	118823824	Exc	female		AD	eXCI		0.268565	chrX:119162615:C:T	2.87	chrX:118816985:A:G	0.119	-6.3	-1.59265	2957	1	top1	0.12	1e-09	1.59265	0.111	0.636929
ZMAT1	23	101882288	Exc	female		AD	eXCI		0.023656	chrX:102035786:A:C	3.15	chrX:101229477:G:A	-0.00297	3.77	1.56683	2210	2210	blup	0.0025	0.19	2.5844	0.00975	0.25546
ZMYM3	23	71239624	Exc	female		AD	eXCI		0.077167	chrX:70511559:A:C	3	chrX:70781067:C:A	-0.000409	3.46	-1.27601	2179	2179	blup	0.0051	0.12	-0.109996	0.912	0.950496
ZNF182	23	47974851	Exc	female		AD	eXCI		0.030078	chrX:47050352:T:C	3.68	chrX:47898997:G:T	0.00229	3.33	-0.223033	2288	10	lasso	0.039	0.00041	-0.223089	0.823	0.943186
ZNF275	23	153334147	Exc	female		AD	eXCI		0.128249	chrX:153034775:T:C	-3.89	chrX:153339592:T:G	-0.00215	-4.36	-3.37072	2099	2099	blup	0.0077	0.073	3.09261	0.00198	0.15906
ZNF280C	23	130202707	Exc	female		AD	eXCI		0.055907	chrX:130182998:G:A	4.48	chrX:130250899:G:A	0.00354	-3.53	3.84221	1656	1656	blup	0.012	0.034	-4.16907	3.06e-05	0.0073746
ZNF41	23	47445178	Exc	female		AD	eXCI		0.068624	chrX:47050352:T:C	3.68	chrX:47463926:A:G	0.0574	-4.69	-0.670063	2284	1	top1	0.057	2.4e-05	0.670063	0.503	0.868828
ZNF449	23	135344796	Exc	female		AD	eXCI		0.046199	chrX:136256153:C:T	5.19	chrX:134523447:T:C	-0.00273	3.25	1.45354	1706	16	enet	-0.0025	0.59	0.749503	0.454	0.84074
ZNF630	23	47983356	Exc	female		AD	eXCI		0.098791	chrX:48692982:C:T	2.83	chrX:49039721:T:G	0.0188	4.35	-1.52096	2276	1	top1	0.019	0.011	-1.52096	0.128	0.685511
ZNF674	23	46497725	Exc	female		AD	eXCI		0.070853	chrX:46460191:G:A	-3.94	chrX:46647563:T:G	-0.00201	3.72	1.63577	2033	2033	blup	0.011	0.043	1.23989	0.215	0.736577
ZNF75D	23	135248590	Exc	female		AD	eXCI		0.095727	chrX:136256153:C:T	5.19	chrX:135269500:C:T	0.0306	-4.57	1.96663	1706	3	lasso	0.035	0.00088	1.2156	0.224	0.739507
ZNF81	23	47836902	Exc	female		AD	eXCI		0.091281	chrX:47050352:T:C	3.68	chrX:48019713:G:T	0.00171	3.89	0.17459	2258	1	top1	0.0017	0.22	0.17459	0.861	0.943186
ZRSR2	23	15790156	Exc	female		AD	eXCI		0.32345	chrX:14961283:A:C	-4.41	chrX:15808678:G:A	0.204	-7.95	0.337741	2391	24	enet	0.22	1.8e-17	-0.506367	0.613	0.895352
ABCB7	23	75051048	Exc	female		PD	eXCI		0.029392	chrX:75582719:G:A	3.07	chrX:74968216:A:G	0.0402	-4.15	0.11359	2305	1	top1	0.04	0.00036	-0.11358	0.90957	0.967771
ACOT9	23	23701055	Exc	female		PD	eXCI		0.192549	chrX:24745091:C:T	-3.42	chrX:23743331:C:A	0.136	-6.52	1.59471	3336	1	top1	0.14	5.8e-11	-1.59471	0.11078	0.687543
ACSL4	23	109624244	Exc	female		PD	eXCI		0.216521	chrX:108852457:C:T	3.09	chrX:109701802:C:T	0.0417	4.72	0.14798	2118	1	top1	0.042	0.00028	0.14798	0.88236	0.956387
AFF2	23	148500617	Exc	female		PD	eXCI		0.026995	chrX:148408074:C:T	3.55	chrX:148477638:G:A	0.00284	-4.32	-0.86866	2715	2	lasso	0.012	0.034	0.95054	0.34184	0.847217
ANOS1	23	8528874	Exc	female		PD	eXCI		0.083022	chrX:8187441:A:G	-4.42	chrX:8134175:A:G	0.0411	-4.45	-1.98445	2975	1	top1	0.041	0.00032	1.98445	0.04721	0.532799
AP1S2	23	15825806	Exc	female		PD	eXCI		0.122323	chrX:16837534:T:C	-2.83	chrX:16279756:A:G	0.00961	3.51	0.05949	2406	1	top1	0.0096	0.053	0.05949	0.95256	0.979344
APOOL	23	85003877	Exc	female		PD	eXCI		0.070379	chrX:84752619:C:T	-3.22	chrX:84270026:G:A	-0.0032	-3.19	2.14763	3521	3521	blup	0.0036	0.16	-0.31714	0.75114	0.956387
AR	23	67544021	Exc	female		PD	eXCI		0.258237	chrX:67509829:A:G	-3.01	chrX:67655914:T:C	0.265	8.93	0.60219	2127	2	lasso	0.28	1.2e-22	0.69957	0.48419	0.858891
ARAF	23	47561205	Exc	female		PD	eXCI		0.347567	chrX:47253602:G:A	-3.35	chrX:47565659:G:A	0.209	-7.77	-0.99366	2282	1	top1	0.21	1.7e-16	0.99366	0.32039	0.842548
ARHGAP6	23	11117651	Exc	female		PD	eXCI		0.220349	chrX:10699111:A:G	-3.65	chrX:11421416:T:C	-0.00162	5.11	0.01719	2669	2669	blup	0.054	4.1e-05	0.59649	0.55085	0.858891
ARHGEF6	23	136665547	Exc	female		PD	eXCI		0.017699	chrX:137591667:C:T	-3.95	chrX:137651667:G:T	-0.0014	3.69	-0.45812	1761	22	enet	0.0014	0.24	0.59885	0.54927	0.858891
ARMCX1	23	101550547	Exc	female		PD	eXCI		0.009545	chrX:100888102:G:A	3.71	chrX:100602410:C:A	0.00522	-3.09	0.25315	2326	1	top1	0.0052	0.11	-0.25315	0.80015	0.956387
ARMCX2	23	101655281	Exc	female		PD	eXCI		0.020553	chrX:100888102:G:A	3.71	chrX:101794213:T:C	-7.1e-05	3.13	-1.02901	2293	1	top1	-7.1e-05	0.32	-1.02901	0.30348	0.836334
ARMCX4	23	101418287	Exc	female		PD	eXCI		0.207125	chrX:100888102:G:A	3.71	chrX:101418799:G:A	0.0435	-5.94	0.9215	2335	10	lasso	0.073	1.8e-06	-1.12857	0.25908	0.829587
ARMCX5-GPRASP2	23	102712495	Exc	female		PD	eXCI		0.008302	chrX:102875312:G:T	3.49	chrX:102575831:C:T	-0.000949	-2.92	-0.28262	1776	1	lasso	-0.0004	0.35	0.28262	0.77747	0.956387
ARMCX6	23	101615118	Exc	female		PD	eXCI		0.057517	chrX:100888102:G:A	3.71	chrX:101606699:C:T	0.0271	-4.19	-1.14145	2311	8	enet	0.033	0.0011	1.14177	0.25355	0.829587
BCLAF3	23	19912860	Exc	female		PD	eXCI		0.126116	chrX:19219249:A:G	-3.53	chrX:19946813:G:A	0.0911	-6.08	-2.18792	1853	15	enet	0.14	6.8e-11	2.02547	0.04282	0.532799
BEX1	23	103062651	Exc	female		PD	eXCI		0.038885	chrX:102875312:G:T	3.49	chrX:102124958:A:G	-0.00198	-2.97	0.27602	1496	1496	blup	0.0033	0.16	0.00578	0.99539	0.99771
BEX2	23	103309346	Exc	female		PD	eXCI		0.111464	chrX:102875312:G:T	3.49	chrX:103310978:C:A	0.0328	5.04	-0.37833	1429	1429	blup	0.077	1.1e-06	0.30576	0.75979	0.956387
BEX4	23	103215108	Exc	female		PD	eXCI		0.059463	chrX:102875312:G:T	3.49	chrX:103165863:T:C	0.0104	3.91	-0.1142	1375	1375	blup	0.026	0.0038	0.38145	0.70287	0.945008
BEX5	23	102153708	Exc	female		PD	eXCI		0.055505	chrX:102875312:G:T	3.49	chrX:101380652:T:C	0.00732	-3.56	1.44862	2051	1	top1	0.0073	0.079	-1.44862	0.14744	0.789622
BRCC3	23	155071420	Exc	female		PD	eXCI		0.048329	chrX:154370045:T:C	3.66	chrX:155118276:G:A	-0.00303	3.38	-1.06631	1044	1044	blup	0.0027	0.18	-0.79911	0.42423	0.858891
C1GALT1C1	23	120625674	Exc	female		PD	eXCI		0.145636	chrX:121112627:A:C	2.85	chrX:120747090:G:A	0.0101	4.18	0.94016	2995	2995	blup	0.017	0.014	0.01992	0.98411	0.996727
CCDC120	23	49053572	Exc	female		PD	eXCI		0.004936	chrX:49882160:G:A	3.69	chrX:49242798:G:A	-0.00346	-2.7	1.12471	1424	1424	blup	0.00061	0.28	-0.64409	0.51952	0.858891
CCDC22	23	49235470	Exc	female		PD	eXCI		0.052877	chrX:49842174:A:G	3.5	chrX:49245158:T:C	0.0152	-3.82	0.69128	1207	1	top1	0.015	0.021	-0.69128	0.48939	0.858891
CD99L2	23	150766336	Exc	female		PD	eXCI		0.27414	chrX:150893835:C:T	-3.12	chrX:150766627:T:C	0.0947	-6.4	-2.09814	2978	6	lasso	0.13	1e-10	2.22728	0.02593	0.512285
CDK16	23	47217860	Exc	female		PD	eXCI		0.076148	chrX:47253602:G:A	-3.35	chrX:46404611:C:T	-0.00108	3.11	0.87636	2214	1	top1	-0.0011	0.41	0.87637	0.38083	0.858891
CDKL5	23	18425583	Exc	female		PD	eXCI		0.013495	chrX:18128542:C:T	-3.18	chrX:17891142:G:T	0.0121	-3.91	-0.23495	1420	1	top1	0.012	0.035	0.23495	0.81424	0.956387
CHRDL1	23	110673856	Exc	female		PD	eXCI		0.048446	chrX:111793412:A:G	3.17	chrX:111008875:C:A	0.00111	3.78	-1.28586	1247	1247	blup	0.0074	0.078	0.37073	0.71084	0.945008
CLIC2	23	155276211	Exc	female		PD	eXCI		0.195883	chrX:154370045:T:C	3.66	chrX:155211883:T:C	0.0577	-5.19	1.71983	954	954	blup	0.088	1.7e-07	-2.19589	0.0281	0.512285
CNKSR2	23	21372801	Exc	female		PD	eXCI		0.012783	chrX:22325036:G:A	3.13	chrX:21809442:A:C	-0.00297	3.78	0.27187	2109	2109	blup	0.0093	0.056	0.37975	0.70413	0.945008
CSTF2	23	100820391	Exc	female		PD	eXCI		0.022387	chrX:100888102:G:A	3.71	chrX:100431378:A:G	-0.00276	-3.29	-1.63425	2330	4	lasso	0.00032	0.3	1.6395	0.10111	0.687543
DACH2	23	86148451	Exc	female		PD	eXCI		0.103337	chrX:87086415:A:G	3.78	chrX:86302436:A:G	0.00465	4.35	-0.7844	3710	4	lasso	0.017	0.016	-0.3573	0.72087	0.949145
DANT2	23	115694493	Exc	female		PD	eXCI		0.197445	chrX:116158160:C:A	-3.36	chrX:115927733:A:G	0.0847	-5.2	-1.37792	3077	1	top1	0.085	3e-07	1.37792	0.16823	0.813684
DIAPH2	23	96684712	Exc	female		PD	eXCI		0.118969	chrX:97328866:G:A	-3.35	chrX:96247813:G:A	-0.00148	3.96	-1.45549	2941	2941	blup	0.037	0.0006	-1.71959	0.08551	0.687543
DLG3	23	70444835	Exc	female		PD	eXCI		0.053466	chrX:71056235:G:A	-2.85	chrX:69515112:T:C	0.00137	3.34	-1.69754	2705	3	lasso	0.035	0.00082	-0.93888	0.34779	0.847217
DMD	23	31097677	Exc	female		PD	eXCI		0.102444	chrX:33113020:T:C	4.71	chrX:32382182:A:G	0.0121	-4.06	-0.56331	3360	39	enet	0.013	0.028	0.19066	0.84879	0.956387
DNASE1L1	23	154401236	Exc	female		PD	eXCI		0.262707	chrX:154370045:T:C	3.66	chrX:154412069:T:C	0.243	-8.45	0.7767	1650	7	lasso	0.25	8.7e-20	-1.10365	0.26975	0.829587
DOCK11	23	118495815	Exc	female		PD	eXCI		0.081133	chrX:118282681:T:C	4.24	chrX:118795903:A:G	0.0169	4.04	0.34562	2797	1	top1	0.017	0.015	0.34562	0.72963	0.950123
DRP2	23	101219769	Exc	female		PD	eXCI		0.112797	chrX:100888102:G:A	3.71	chrX:101414671:A:G	0.00166	4.14	-0.0395	2653	3	lasso	0.003	0.17	-0.48954	0.62446	0.912581
DYNLT3	23	37836757	Exc	female		PD	eXCI		0.035498	chrX:37526596:T:G	-3.84	chrX:37951639:A:G	0.00115	3.29	1.35727	2301	1	lasso	0.031	0.0015	1.35727	0.1747	0.82081
EBP	23	48521799	Exc	female		PD	eXCI		0.146366	chrX:47548920:C:T	-3.12	chrX:48609294:G:A	0.101	-5.95	-0.22048	1861	1	top1	0.1	2.2e-08	0.22048	0.82549	0.956387
EDA	23	69616067	Exc	female		PD	eXCI		0.109469	chrX:69153306:G:A	3.41	chrX:69560336:A:G	0.0366	4.71	0.19037	2799	2799	blup	0.055	3.3e-05	0.09106	0.92745	0.967771
EFHC2	23	44147872	Exc	female		PD	eXCI		0.347759	chrX:45230654:G:A	-3.66	chrX:44328913:G:T	0.179	-7.44	-0.38186	2341	1	top1	0.18	4e-14	0.38186	0.70256	0.945008
EIF1AX	23	20124525	Exc	female		PD	eXCI		0.125446	chrX:21092580:C:T	-3.23	chrX:20104792:C:T	0.0477	-4.42	-1.99403	1848	1	top1	0.048	0.00011	1.99403	0.04615	0.532799
EIF2S3	23	24054946	Exc	female		PD	eXCI		0.019076	chrX:24745091:C:T	-3.42	chrX:23889888:T:C	-0.0035	-4.13	1.19689	2840	2840	blup	0.011	0.044	0.57765	0.5635	0.869944
ELK1	23	47635520	Exc	female		PD	eXCI		0.07317	chrX:47253602:G:A	-3.35	chrX:47979555:T:C	-0.00193	3.13	0.06302	2325	2325	blup	0.018	0.013	0.38864	0.69754	0.945008
ENOX2	23	130622325	Exc	female		PD	eXCI		0.00087	chrX:130280659:G:A	2.7	chrX:130509293:T:C	-0.0035	-2.82	1.23312	1859	1859	blup	-0.001	0.4	0.29799	0.76571	0.956387
EOLA1-DT	23	149527591	Exc	female		PD	eXCI		0.05291	chrX:149500400:T:C	3.36	chrX:149476821:T:C	0.00886	4.54	1.60976	1922	6	enet	0.015	0.021	2.53453	0.01126	0.512285
EOLA2-DT	23	149938613	Exc	female		PD	eXCI		0.104818	chrX:149500400:T:C	3.36	chrX:149940083:G:A	0.144	6.78	1.03545	2084	2	lasso	0.14	1.4e-11	1.05652	0.29073	0.830157
F8	23	154835788	Exc	female		PD	eXCI		0.069095	chrX:154370045:T:C	3.66	chrX:154901948:A:G	0.0651	-5.74	0.44776	1079	1079	blup	0.086	2.3e-07	-1.14759	0.25114	0.829587
FAAH2	23	57286706	Exc	female		PD	eXCI		0.234579	chrX:57966030:A:G	2.53	chrX:56990286:A:G	0.23	8.35	0.86855	2051	1	top1	0.23	3.7e-18	0.86855	0.38509	0.858891
FAM156A	23	52926402	Exc	female		PD	eXCI		0.13761	chrX:53270467:T:C	2.8	chrX:53072502:C:T	0.0153	3.64	-0.90536	1458	1	top1	0.015	0.02	-0.90536	0.36527	0.847217
FAM226B	23	72777608	Exc	female		PD	eXCI		0.241286	chrX:71896995:A:G	2.81	chrX:72984156:T:C	0.246	8.6	-0.83429	1906	18	lasso	0.25	3.6e-20	-0.63538	0.52518	0.858891
FAM3A	23	154506159	Exc	female		PD	eXCI		0.037836	chrX:154370045:T:C	3.66	chrX:154522134:A:G	-0.00337	-3.53	-0.17645	1557	27	enet	-0.0013	0.43	-0.40581	0.68488	0.945008
FANCB	23	14690388	Exc	female		PD	eXCI		0.157799	chrX:13874463:T:C	-5.38	chrX:14711912:T:C	0.134	6.67	-1.31944	2480	1	top1	0.13	8.3e-11	-1.31944	0.18702	0.82081
FGD1	23	54445454	Exc	female		PD	eXCI		0.063184	chrX:55286654:T:C	-2.91	chrX:54431699:G:A	0.011	3.41	2.23893	1524	1	top1	0.011	0.041	2.23893	0.02516	0.512285
FGF13	23	138614727	Exc	female		PD	eXCI		0.023658	chrX:138996934:G:A	3.02	chrX:138320504:C:T	-0.000843	-3.33	0.49065	2357	1	top1	-0.00084	0.38	-0.49065	0.62368	0.912581
FLNA	23	154348524	Exc	female		PD	eXCI		0.041109	chrX:154370045:T:C	3.66	chrX:153666024:G:A	-0.00205	3.23	0.60359	1672	1	lasso	0.0094	0.055	0.60359	0.54612	0.858891
FRMPD4	23	11822423	Exc	female		PD	eXCI		0.072703	chrX:12413119:G:A	-3.19	chrX:12069343:G:T	-0.00281	3.57	0.10165	2823	2823	blup	0.0011	0.25	-0.71767	0.47296	0.858891
FTSJ1	23	48476021	Exc	female		PD	eXCI		0.007409	chrX:47548920:C:T	-3.12	chrX:48366649:A:G	0.0299	-2.85	0.34846	1924	1	top1	0.03	0.0019	-0.34846	0.7275	0.950123
FTX	23	73940435	Exc	female		PD	eXCI		0.136205	chrX:75236007:T:C	2.75	chrX:74358634:A:G	0.0364	-4.74	-0.89754	2004	9	lasso	0.04	0.00038	1.07293	0.2833	0.829587
FUNDC2	23	155025980	Exc	female		PD	eXCI		0.031356	chrX:154370045:T:C	3.66	chrX:154939336:C:T	0.00165	-3.36	2.54	1078	1078	blup	0.01	0.045	-1.68933	0.09116	0.687543
G6PD	23	154517825	Exc	female		PD	eXCI		0.046115	chrX:154370045:T:C	3.66	chrX:155425058:T:G	-0.00242	-3.36	-1.71906	1518	1518	blup	0.0048	0.12	2.25833	0.02393	0.512285
GCNA	23	71578437	Exc	female		PD	eXCI		0.016278	chrX:71086298:G:A	-3.02	chrX:71214557:G:A	-0.00094	-3.08	-0.90755	1966	1	top1	-0.00094	0.39	0.90755	0.36412	0.847217
GEMIN8	23	14002474	Exc	female		PD	eXCI		0.345835	chrX:13873228:G:A	-6.12	chrX:14017987:T:C	0.251	-8.84	-0.60827	2585	1	top1	0.25	6.4e-20	0.60827	0.54301	0.858891
GK-AS1	23	30699998	Exc	female		PD	eXCI		0.335802	chrX:31380880:G:T	-3.6	chrX:30686388:A:G	0.221	-8.92	-0.44302	2861	6	lasso	0.25	5.4e-20	0.73492	0.46239	0.858891
GK	23	30653359	Exc	female		PD	eXCI		0.215991	chrX:31380880:G:T	-3.67	chrX:30639619:T:G	0.0558	5.15	0.60371	2825	1	top1	0.056	3e-05	0.60371	0.54604	0.858891
GLRA2	23	14529298	Exc	female		PD	eXCI		0.036685	chrX:13873228:G:A	-6.12	chrX:14157568:G:A	-0.00348	3.55	1.31289	2580	2580	blup	0.0045	0.13	1.10745	0.2681	0.829587
GNL3L	23	54530183	Exc	female		PD	eXCI		0.019537	chrX:55286654:T:C	-2.91	chrX:54105061:G:A	-0.00122	3.17	1.25222	1511	1	top1	-0.0012	0.42	1.25222	0.21049	0.82885
GPM6B	23	13770939	Exc	female		PD	eXCI		0.116703	chrX:13873228:G:A	-6.12	chrX:13206177:C:A	-0.00262	-3.35	-0.23311	2599	2599	blup	0.0017	0.23	-0.74137	0.45847	0.858891
GPR173	23	53048789	Exc	female		PD	eXCI		0.157486	chrX:53627451:T:C	-2.79	chrX:53030863:C:A	0.0261	-4.2	-0.64605	1406	1406	blup	0.053	5.1e-05	0.66542	0.50578	0.858891
GRIPAP1	23	48973720	Exc	female		PD	eXCI		0.072477	chrX:49780344:G:A	3.5	chrX:48967569:C:T	0.0462	5.03	1.55091	1492	7	enet	0.051	6.8e-05	1.60398	0.10872	0.687543
GYG2	23	2828822	Exc	female		PD	eXCI		0.166996	chrX:3631336:T:C	2.85	chrX:2871807:T:G	0.0355	4.69	-2.68061	2422	1	top1	0.036	0.00077	-2.68061	0.00735	0.512285
HAUS7	23	153447668	Exc	female		PD	eXCI		0.149533	chrX:154370045:T:C	3.66	chrX:153495074:G:T	0.0836	5.19	-0.92207	2060	1	top1	0.084	3.6e-07	-0.92207	0.35649	0.847217
HMGB3	23	150980509	Exc	female		PD	eXCI		0.154234	chrX:150893835:C:T	-3.12	chrX:150529857:C:T	-1.27e-05	-4.03	-0.8014	3052	3052	blup	0.015	0.023	1.58425	0.11314	0.687543
HMGN5	23	81113699	Exc	female		PD	eXCI		0.154255	chrX:81008196:G:A	3.43	chrX:80979958:G:A	0.00245	-3.92	1.44318	2470	41	enet	0.011	0.043	-0.37762	0.70572	0.945008
HNRNPH2	23	101408222	Exc	female		PD	eXCI		0.017287	chrX:100888102:G:A	3.71	chrX:100658727:C:A	-0.000537	2.9	0.18972	2458	1	top1	-0.00054	0.36	0.18972	0.84953	0.956387
HPRT1	23	134460165	Exc	female		PD	eXCI		0.029702	chrX:134870870:G:A	3.14	chrX:134689997:C:T	-0.00309	3.34	0.63632	1519	1519	blup	0.0034	0.16	-0.98727	0.32351	0.842548
HS6ST2	23	132626015	Exc	female		PD	eXCI		0.066724	chrX:133135893:T:C	2.95	chrX:132829482:A:C	0.000262	3.64	-0.36951	1596	1596	blup	0.022	0.0063	-0.84057	0.40059	0.858891
HTR2C	23	114584078	Exc	female		PD	eXCI		0.044719	chrX:114107630:C:T	2.92	chrX:115391076:C:T	0.00285	3.74	-0.1058	2474	1	top1	0.0028	0.18	-0.1058	0.91574	0.967771
IDH3G	23	153785766	Exc	female		PD	eXCI		0.001458	chrX:154370045:T:C	3.66	chrX:153438091:G:A	-0.000549	-2.98	-0.41606	2026	1	top1	-0.00055	0.36	0.41606	0.67737	0.945008
IKBKG	23	154541199	Exc	female		PD	eXCI		0.110232	chrX:154370045:T:C	3.66	chrX:153698062:G:A	-0.00348	3.46	0.2097	1515	1515	blup	0.011	0.043	1.62372	0.10444	0.687543
IL1RAPL1	23	28587446	Exc	female		PD	eXCI		0.043629	chrX:28406048:G:A	3.67	chrX:28760980:G:A	0.0023	-3.22	2.35624	2527	1	top1	0.0023	0.2	-2.35624	0.01846	0.512285
IL1RAPL2	23	104566199	Exc	female		PD	eXCI		0.070373	chrX:104404161:T:C	2.98	chrX:104397305:C:T	0.0039	3.37	0.27961	1436	1	lasso	0.01	0.048	0.27961	0.77978	0.956387
INTS6L	23	135520659	Exc	female		PD	eXCI		0.138266	chrX:135985154:C:T	3.54	chrX:135486968:G:A	0.071	5.49	0.71339	1679	1	top1	0.071	2.7e-06	0.71339	0.4756	0.858891
ITM2A	23	79360384	Exc	female		PD	eXCI		0.026504	chrX:80324194:G:A	-2.5	chrX:79659151:A:G	-0.00332	-3.46	-0.24668	3519	2	lasso	-0.0027	0.62	0.2466	0.80522	0.956387
JADE3	23	46912276	Exc	female		PD	eXCI		0.099235	chrX:47253602:G:A	-3.35	chrX:46263424:C:T	0.00296	3.24	1.10245	2094	2094	blup	0.016	0.018	-1.69409	0.09025	0.687543
JPX	23	73943934	Exc	female		PD	eXCI		0.06484	chrX:74891262:G:A	2.58	chrX:74334540:T:C	0.0749	4.64	-0.18997	2282	1	top1	0.075	1.4e-06	-0.18997	0.84933	0.956387
KANTR	23	53094142	Exc	female		PD	eXCI		0.19271	chrX:53627451:T:C	-2.79	chrX:53056451:A:G	0.0891	6.19	-0.8161	1387	1	top1	0.089	1.5e-07	-0.8161	0.41444	0.858891
KLHL13	23	117897813	Exc	female		PD	eXCI		0.143948	chrX:118221147:C:T	3.94	chrX:118032227:T:G	0.102	-5.86	-0.02986	3394	1	top1	0.1	1.8e-08	0.02986	0.97618	0.995583
KLHL4	23	87517409	Exc	female		PD	eXCI		0.124799	chrX:87086415:A:G	3.78	chrX:87577664:T:C	0.0899	5.22	0.45427	5015	1	top1	0.09	1.3e-07	0.45427	0.64964	0.933119
KRBOX4	23	46447292	Exc	female		PD	eXCI		0.194621	chrX:47253602:G:A	-3.35	chrX:46557596:T:C	0.152	7.25	-1.48798	2007	5	lasso	0.16	1.7e-12	-1.47056	0.14141	0.781328
LAGE3	23	154477775	Exc	female		PD	eXCI		0.003946	chrX:154370045:T:C	3.66	chrX:154306587:A:G	0.00222	-3.24	2.20963	1626	1	lasso	0.0036	0.15	-2.20963	0.02713	0.512285
LAS1L	23	65438549	Exc	female		PD	eXCI		0.015597	chrX:66290258:T:C	3	chrX:66452771:G:A	0.00128	3.25	0.12031	1355	5	lasso	0.03	0.0019	0.1204	0.90417	0.967771
LDOC1	23	141111605	Exc	female		PD	eXCI		0.026974	chrX:142090349:C:T	3.69	chrX:140836382:C:T	-0.0035	-3.39	-1.46927	2987	1	lasso	0.011	0.045	1.46927	0.14176	0.781328
LINC00630	23	102720701	Exc	female		PD	eXCI		0.046174	chrX:102875312:G:T	3.49	chrX:102575831:C:T	0.0103	-3.77	-0.26623	1765	3	lasso	0.011	0.038	0.23101	0.81731	0.956387
LINC00632	23	140709562	Exc	female		PD	eXCI		0.023576	chrX:141612899:C:T	3.57	chrX:140830046:T:G	-0.000259	-3.24	-3.0332	2281	1	top1	-0.00026	0.34	3.0332	0.00242	0.29151
LINC01284	23	51079060	Exc	female		PD	eXCI		0.307046	chrX:52010124:A:G	-2.74	chrX:51407589:G:T	0.142	-7.17	-1.67237	1921	30	enet	0.16	5.2e-13	1.58728	0.11245	0.687543
LONRF3	23	118974614	Exc	female		PD	eXCI		0.217611	chrX:118221147:C:T	3.94	chrX:118974822:T:C	0.106	-6.32	-0.29479	3005	29	enet	0.13	1.1e-10	-0.49267	0.62225	0.912581
LRCH2	23	115110616	Exc	female		PD	eXCI		0.021582	chrX:116158160:C:A	-3.36	chrX:115593515:C:T	-0.00301	-3.93	-0.12185	2495	4	enet	0.0069	0.085	-0.08656	0.93102	0.967771
MAGEC3	23	141838316	Exc	female		PD	eXCI		0.298904	chrX:142090349:C:T	3.69	chrX:141462580:G:A	0.18	-7.86	0.54179	3562	23	enet	0.21	2.3e-16	-1.08267	0.27896	0.829587
MAGEE1	23	76427710	Exc	female		PD	eXCI		0.013563	chrX:77088756:G:A	-3.17	chrX:76055714:C:T	-0.00307	-3.19	-0.20983	3578	3578	blup	0.0029	0.18	0.17551	0.86068	0.956387
MAMLD1	23	150361422	Exc	female		PD	eXCI		0.07681	chrX:149500400:T:C	3.36	chrX:150218260:G:A	0.0269	4.43	-1.38207	2567	1	top1	0.027	0.0031	-1.38207	0.16695	0.813684
MAOA	23	43654907	Exc	female		PD	eXCI		0.062777	chrX:44570565:C:T	3.59	chrX:44102847:C:T	0.000302	-3.44	0.14417	2425	2425	blup	0.0012	0.25	1.08068	0.27984	0.829587
MAOB	23	43766610	Exc	female		PD	eXCI		0.042058	chrX:44570565:C:T	3.59	chrX:43698528:A:G	0.00592	-3.78	-1.19325	2385	2385	blup	0.007	0.084	-0.50691	0.61222	0.912554
MBTPS2	23	21839617	Exc	female		PD	eXCI		0.096136	chrX:22556183:T:C	-3.21	chrX:21795060:A:G	0.0109	-3.74	1.33459	2833	2833	blup	0.013	0.028	-0.43352	0.66464	0.945008
MCF2	23	139581770	Exc	female		PD	eXCI		0.1103	chrX:140646495:C:T	-3.93	chrX:139170533:G:A	-0.00299	-3.17	0.28942	2245	2245	blup	0.0034	0.16	0.84015	0.40082	0.858891
MED12	23	71118543	Exc	female		PD	eXCI		0.067894	chrX:71056235:G:A	-2.85	chrX:70433261:C:T	0.0301	-4.45	-0.8109	2244	3	lasso	0.069	3.9e-06	0.7262	0.46772	0.858891
MID2	23	107825755	Exc	female		PD	eXCI		0.041301	chrX:108825280:A:G	2.99	chrX:107972955:G:A	-0.00343	3.46	1.63384	1334	2	lasso	-0.0019	0.5	1.06498	0.28688	0.829587
MMGT1	23	135960588	Exc	female		PD	eXCI		0.016046	chrX:135985154:C:T	3.54	chrX:135425770:C:T	-0.00231	-4.19	-0.76468	1660	24	enet	0.0047	0.13	0.23455	0.81456	0.956387
MORF4L2	23	103675496	Exc	female		PD	eXCI		0.122718	chrX:102875312:G:T	3.49	chrX:103656532:G:T	0.0725	5.76	1.39058	1536	1	top1	0.072	2.1e-06	1.39058	0.16435	0.813684
MOSPD1	23	134887632	Exc	female		PD	eXCI		0.025242	chrX:134870870:G:A	3.14	chrX:135425770:C:T	-0.00348	-2.87	-0.76468	1640	1640	blup	-0.0026	0.62	-1.69799	0.08951	0.687543
MTCP1	23	155064034	Exc	female		PD	eXCI		0.031244	chrX:154370045:T:C	3.66	chrX:154939195:C:T	0.0119	3.58	-0.37732	988	1	top1	0.012	0.036	-0.37732	0.70593	0.945008
MTM1	23	150568417	Exc	female		PD	eXCI		0.09208	chrX:150893835:C:T	-3.12	chrX:150589851:G:A	0.00784	-4.41	-1.12721	2596	2596	blup	0.015	0.022	2.04874	0.04049	0.532799
MTMR1	23	150692971	Exc	female		PD	eXCI		0.06985	chrX:150893835:C:T	-3.12	chrX:150728454:A:G	-0.00265	-3.74	-1.62936	2789	17	enet	-0.00095	0.39	1.74303	0.08133	0.687543
NAP1L3	23	93670930	Exc	female		PD	eXCI		0.014141	chrX:92999776:C:T	3.75	chrX:93553938:G:T	0.000786	-2.99	0.76944	3068	3068	blup	0.006	0.099	1.60366	0.10879	0.687543
NBDY	23	56729241	Exc	female		PD	eXCI		0.158281	chrX:55872757:A:C	2.74	chrX:56739611:A:G	0.112	6.77	0.71002	2540	14	lasso	0.15	1.4e-11	0.60025	0.54834	0.858891
NDUFA1	23	119871832	Exc	female		PD	eXCI		0.006744	chrX:119496467:C:T	3.27	chrX:118979487:G:A	-0.00226	-3.43	-0.15332	2872	1	lasso	0.012	0.038	0.15332	0.87814	0.956387
NDUFB11	23	47142071	Exc	female		PD	eXCI		0.100053	chrX:47253602:G:A	-3.35	chrX:47091605:G:T	-0.0035	3.55	0.87538	2174	2174	blup	0.028	0.0026	0.80558	0.42049	0.858891
NHS	23	17375200	Exc	female		PD	eXCI		0.013339	chrX:18128542:C:T	-3.18	chrX:16540829:G:A	-0.00112	3.21	-1.32091	1546	1	lasso	0.013	0.031	-1.32091	0.18653	0.82081
NHSL2	23	71910845	Exc	female		PD	eXCI		0.099487	chrX:71056235:G:A	-2.85	chrX:71967663:A:C	0.0643	4.66	1.59408	1502	1	top1	0.064	7.9e-06	1.59408	0.11092	0.687543
NKAP	23	119920672	Exc	female		PD	eXCI		0.437524	chrX:119496467:C:T	3.27	chrX:119931930:G:A	0.261	-8.98	-0.05848	2785	1	top1	0.26	9.6e-21	0.05848	0.95337	0.979344
NLGN3	23	71144821	Exc	female		PD	eXCI		0.070897	chrX:71056235:G:A	-2.85	chrX:71087323:T:C	-0.00233	-3.47	-1.4518	2229	2229	blup	0.0013	0.24	0.91891	0.35815	0.847217
OCRL	23	129539849	Exc	female		PD	eXCI		0.029943	chrX:129779590:C:T	-3.24	chrX:129750497:G:A	0.00172	4.01	1.42812	2205	1	lasso	0.024	0.0045	1.42812	0.15326	0.789622
OGT	23	71533087	Exc	female		PD	eXCI		0.016317	chrX:71086299:T:C	-3.05	chrX:71202153:C:T	-0.002	3.24	0.2295	2016	1	lasso	0.0023	0.2	0.2295	0.81848	0.956387
OPHN1	23	67949349	Exc	female		PD	eXCI		0.071301	chrX:69153306:G:A	3.41	chrX:68402555:A:G	0.0011	3.91	0.17136	2246	1	lasso	0.014	0.023	0.17136	0.86394	0.956387
PABIR2	23	134769566	Exc	female		PD	eXCI		0.06709	chrX:134870870:G:A	3.14	chrX:134439428:A:G	0.00135	-3.14	0.87177	1706	6	lasso	0.014	0.024	-0.57501	0.56528	0.869944
PABPC1L2B	23	73002939	Exc	female		PD	eXCI		0.026306	chrX:72702696:G:A	2.96	chrX:73204868:A:G	-0.00279	-3.51	1.38755	1864	7	lasso	0.024	0.0051	-1.85305	0.06388	0.658242
PCDH11X	23	91779261	Exc	female		PD	eXCI		0.142445	chrX:92111707:C:A	2.63	chrX:91908717:A:G	0.0222	-4.56	-0.0746	2827	2827	blup	0.081	5e-07	0.81382	0.41575	0.858891
PCSK1N	23	48831096	Exc	female		PD	eXCI		0.115658	chrX:49780344:G:A	3.26	chrX:48884097:G:A	0.0758	-5.42	1.43388	1651	1	top1	0.076	1.2e-06	-1.43388	0.15161	0.789622
PDK3	23	24465244	Exc	female		PD	eXCI		0.09024	chrX:24745091:C:T	-3.42	chrX:24613129:C:A	0.0081	3.81	-0.63638	2472	54	enet	0.015	0.02	0.62711	0.53059	0.858891
PGK1	23	77910739	Exc	female		PD	eXCI		0.0029	chrX:78000217:C:T	-3.38	chrX:78788508:T:C	-0.00278	2.6	-0.89799	2347	2347	blup	0.0064	0.093	-0.48505	0.62764	0.912581
PHF6	23	134373288	Exc	female		PD	eXCI		0.033192	chrX:134870870:G:A	3.14	chrX:134536513:A:C	-0.0033	3.35	-0.73489	1497	1497	blup	-0.0012	0.42	-0.99999	0.31732	0.842548
PIN4	23	72181353	Exc	female		PD	eXCI		0.107805	chrX:72702696:G:A	3.09	chrX:72189372:T:C	0.0262	-4.82	0.94485	1451	1	lasso	0.034	0.00092	-0.94485	0.34474	0.847217
PIR	23	15384799	Exc	female		PD	eXCI		0.333347	chrX:14786292:G:A	-3.22	chrX:15494611:A:G	0.168	8.17	2.1469	2375	28	enet	0.29	2.1e-23	1.74693	0.08065	0.687543
PLS3	23	115561174	Exc	female		PD	eXCI		0.120979	chrX:115329275:C:T	-3.43	chrX:115338399:G:A	0.0958	5.63	0.14622	2770	1	top1	0.096	4.9e-08	0.14622	0.88375	0.956387
PLXNA3	23	154458281	Exc	female		PD	eXCI		0.478011	chrX:154370045:T:C	3.66	chrX:154458314:T:G	0.44	-11.41	1.235	1651	1	top1	0.44	4.6e-38	-1.235	0.21683	0.82885
PNCK	23	153669733	Exc	female		PD	eXCI		0.051268	chrX:154370045:T:C	3.66	chrX:153953975:G:A	-0.00256	-3.36	0.31572	2019	1	lasso	0.00086	0.27	-0.31572	0.75222	0.956387
PNMA3	23	153056409	Exc	female		PD	eXCI		0.070128	chrX:152544582:G:T	2.71	chrX:153039476:T:G	0.0325	4.65	-1.38835	2476	4	lasso	0.044	0.0002	-1.30061	0.19339	0.826411
PNMA5	23	152988824	Exc	female		PD	eXCI		0.181538	chrX:152544582:G:T	2.72	chrX:152993368:C:T	0.0697	5.18	-1.23844	2512	1	top1	0.07	3.3e-06	-1.23844	0.21555	0.82885
PNMA6A	23	153072454	Exc	female		PD	eXCI		0.040079	chrX:152544582:G:T	2.66	chrX:153293915:G:A	0.0225	-4.43	1.5251	2467	1	top1	0.023	0.0062	-1.5251	0.12723	0.735451
PNMA6F	23	153317680	Exc	female		PD	eXCI		0.182332	chrX:153655499:G:A	-2.65	chrX:153317818:G:A	0.115	-6.99	0.50816	2104	12	enet	0.16	6.4e-13	-0.6994	0.4843	0.858891
POLA1	23	24693873	Exc	female		PD	eXCI		0.002822	chrX:24745091:C:T	-3.42	chrX:24631293:C:T	-0.00343	3.22	-0.75155	2370	2370	blup	-0.00022	0.33	-0.29281	0.76967	0.956387
PPEF1	23	18675909	Exc	female		PD	eXCI		0.186106	chrX:18128542:C:T	-3.18	chrX:18788138:C:A	0.0778	-6.24	-0.3756	1476	1476	blup	0.088	1.6e-07	0.21297	0.83135	0.956387
PQBP1	23	48890197	Exc	female		PD	eXCI		0.009283	chrX:49780344:G:A	3.6	chrX:49316307:G:A	0.0012	-2.87	0.67599	1609	1	top1	0.0012	0.25	-0.67599	0.49905	0.858891
PRPS2	23	12791355	Exc	female		PD	eXCI		0.154936	chrX:12719128:G:A	-3.52	chrX:12806639:G:T	-0.00336	-3.65	-2.08177	3208	3208	blup	0.014	0.023	0.0932	0.92575	0.967771
PRRG1	23	37349309	Exc	female		PD	eXCI		0.051043	chrX:37526596:T:G	-3.84	chrX:37600634:C:T	-0.00185	-3.18	-3.0285	2326	2	lasso	0.0094	0.055	3.02834	0.00246	0.29151
PSMD10	23	108084207	Exc	female		PD	eXCI		0.060004	chrX:108852457:C:T	3.09	chrX:108563096:G:A	-0.00184	3.06	0.47294	1667	1	lasso	0.0077	0.073	0.96339	0.33535	0.847217
PTCHD1-AS	23	22162728	Exc	female		PD	eXCI		0.032233	chrX:23198663:C:T	-3.27	chrX:22743228:C:T	0.323	9.71	-1.93613	4060	1	top1	0.32	3.3e-26	-1.93613	0.05285	0.569339
PTCHD1	23	23334849	Exc	female		PD	eXCI		0.041524	chrX:23198663:C:T	-3.27	chrX:23431346:T:G	-0.00316	-3.45	0.03247	4048	6	lasso	0.0028	0.18	-0.17315	0.86254	0.956387
PUDP	23	6667865	Exc	female		PD	eXCI		0.221395	chrX:8019320:A:G	3.45	chrX:7023004:T:C	0.153	-8.27	0.55699	2997	26	enet	0.21	1.9e-16	-0.36683	0.71374	0.945008
PWWP3B	23	106168305	Exc	female		PD	eXCI		0.055055	chrX:106222260:T:C	-3.24	chrX:106035508:C:T	-0.000867	3.07	2.61439	952	2	lasso	0.002	0.21	2.62139	0.00876	0.512285
RAB39B	23	155258235	Exc	female		PD	eXCI		0.020746	chrX:154370045:T:C	3.66	chrX:155269765:T:C	-0.00198	3.11	-1.10508	984	984	blup	0.0073	0.078	-1.2173	0.22349	0.829587
RAB40A	23	103499130	Exc	female		PD	eXCI		0.102163	chrX:102875312:G:T	3.49	chrX:103523972:C:T	0.136	6.49	2.08446	1534	1	top1	0.14	5.9e-11	2.08446	0.03712	0.532799
RAB9A	23	13689128	Exc	female		PD	eXCI		0.038304	chrX:13873228:G:A	-6.12	chrX:13931436:C:T	0.00176	-3.16	-0.1866	2852	2852	blup	0.007	0.084	0.81081	0.41748	0.858891
RAB9B	23	103822327	Exc	female		PD	eXCI		0.063751	chrX:102875312:G:T	3.49	chrX:103766315:A:G	0.00161	-3.97	-0.76697	1568	3	lasso	0.0025	0.19	0.8213	0.41148	0.858891
RAP2C	23	132203024	Exc	female		PD	eXCI		0.200346	chrX:133135893:T:C	2.95	chrX:132398781:A:G	0.0806	4.93	0.48956	2092	2092	blup	0.083	4.2e-07	-0.21991	0.82594	0.956387
RBBP7	23	16839283	Exc	female		PD	eXCI		0.200677	chrX:16837534:T:C	-2.83	chrX:16843467:C:A	0.116	6.14	0.744	1760	1	top1	0.12	1.7e-09	0.744	0.45687	0.858891
RBM10	23	47145221	Exc	female		PD	eXCI		0.013497	chrX:47253602:G:A	-3.35	chrX:46881932:T:C	-0.00255	3.39	0.61213	2174	1	lasso	0.026	0.0035	0.61213	0.54045	0.858891
RBM41	23	107052095	Exc	female		PD	eXCI		0.113912	chrX:106222260:T:C	-3.24	chrX:107136398:G:A	-0.00347	-4.1	-0.90321	1118	1118	blup	0.043	0.00022	0.69007	0.49015	0.858891
RBMX	23	136848004	Exc	female		PD	eXCI		0.05717	chrX:137591667:C:T	-3.95	chrX:136904390:T:C	0.0437	4.17	0.76449	1892	1	top1	0.044	0.00021	0.76449	0.44458	0.858891
RBMX2	23	130401987	Exc	female		PD	eXCI		0.02024	chrX:129779590:C:T	-3.24	chrX:130406896:T:C	1.7e-05	3.59	1.29513	1646	1	lasso	0.015	0.02	1.29513	0.19527	0.826411
RGN	23	47078355	Exc	female		PD	eXCI		0.681759	chrX:47253602:G:A	-3.35	chrX:47090004:C:T	0.445	-11.6	0.38492	2141	9	lasso	0.46	7.9e-40	-0.39994	0.6892	0.945008
RPGR	23	38269163	Exc	female		PD	eXCI		0.151028	chrX:37526596:T:G	-3.84	chrX:38346614:C:T	0.0136	3.82	-0.95126	2700	2700	blup	0.025	0.0042	-1.039	0.29881	0.836334
RPL10	23	154389955	Exc	female		PD	eXCI		0.289785	chrX:154370045:T:C	3.66	chrX:154451261:A:G	0.244	-8.51	2.00356	1661	1	top1	0.24	2.4e-19	-2.00356	0.04512	0.532799
RPL36A	23	101390824	Exc	female		PD	eXCI		0.012129	chrX:100888102:G:A	3.71	chrX:102338861:G:A	-0.00315	-3.58	-0.45977	2474	2474	blup	-0.0028	0.65	0.45832	0.64672	0.933119
RPS6KA3	23	20149911	Exc	female		PD	eXCI		0.000687	chrX:21092580:C:T	-3.11	chrX:19543664:G:A	-0.00183	3.05	-0.20856	1767	17	enet	0.00056	0.28	-0.50871	0.61095	0.912554
RTL5	23	72127110	Exc	female		PD	eXCI		0.053102	chrX:72702696:G:A	3.28	chrX:72122058:T:C	0.00441	-3.21	-0.86593	1434	2	lasso	0.017	0.015	0.86622	0.38637	0.858891
RTL8A	23	135050932	Exc	female		PD	eXCI		0.019261	chrX:135985154:C:T	3.54	chrX:135325838:G:A	-0.0019	3.63	0.94577	1666	4	enet	0.016	0.019	1.10043	0.27114	0.829587
RTL8C	23	135032355	Exc	female		PD	eXCI		0.031847	chrX:135985154:C:T	3.54	chrX:135090311:C:T	-0.000643	3.48	1.08348	1660	3	lasso	0.022	0.0073	1.17493	0.24002	0.829587
SATL1	23	85092284	Exc	female		PD	eXCI		0.293933	chrX:84752619:C:T	-3.22	chrX:85266897:G:A	0.276	-9.22	-0.31516	3541	1	top1	0.28	4.9e-22	0.31516	0.75264	0.956387
SCML2	23	18239313	Exc	female		PD	eXCI		0.116161	chrX:18128542:C:T	-3.18	chrX:18673836:G:A	0.00336	3.24	1.326	1371	1	top1	0.0034	0.16	1.326	0.18484	0.82081
SH3BGRL	23	81202102	Exc	female		PD	eXCI		0.039096	chrX:81008196:G:A	3.43	chrX:81347625:C:T	0.0338	-4.17	0.17746	2470	1	top1	0.034	0.001	-0.17746	0.85915	0.956387
SH3KBP1	23	19533977	Exc	female		PD	eXCI		0.035871	chrX:19219249:A:G	-3.66	chrX:20870760:G:A	-0.000501	3.24	0.00382	1792	1	top1	-0.0005	0.36	0.00382	0.99695	0.99771
SLC25A14	23	130339888	Exc	female		PD	eXCI		0.045373	chrX:129779590:C:T	-3.24	chrX:130354339:T:C	-0.00118	3.46	-0.20976	1633	1	lasso	0.018	0.012	-0.20976	0.83385	0.956387
SLC25A43	23	119399336	Exc	female		PD	eXCI		0.28738	chrX:119496467:C:T	3.27	chrX:119399336:A:G	0.303	10.13	1.01452	2938	1	lasso	0.38	9.5e-32	1.01452	0.31033	0.842548
SLC35A2	23	48903180	Exc	female		PD	eXCI		0.069511	chrX:49842174:A:G	3.94	chrX:48027540:A:G	0.000121	2.89	-0.54773	1600	1600	blup	0.0037	0.15	-0.77242	0.43986	0.858891
SLC6A8	23	153687926	Exc	female		PD	eXCI		0.041849	chrX:154370045:T:C	3.66	chrX:153184431:G:A	0.00361	-3.09	-0.85007	2026	1	top1	0.0036	0.15	0.85007	0.39528	0.858891
SLC9A6	23	135973841	Exc	female		PD	eXCI		0.017152	chrX:135985154:C:T	3.54	chrX:135173462:G:A	-7.99e-05	3.27	0.94194	1660	1	lasso	0.0089	0.059	0.94194	0.34622	0.847217
SLC9A7	23	46599251	Exc	female		PD	eXCI		0.103641	chrX:47253602:G:A	-3.35	chrX:46769882:C:A	0.0765	5.46	-1.23975	2075	1	top1	0.077	1.1e-06	-1.23975	0.21507	0.82885
SLITRK4	23	143622790	Exc	female		PD	eXCI		0.018009	chrX:144350370:G:A	-3.44	chrX:142732088:C:T	0.00948	3.14	-1.18004	3368	3368	blup	0.017	0.015	-0.27236	0.78534	0.956387
SMIM10L2A	23	135421944	Exc	female		PD	eXCI		0.025067	chrX:135985154:C:T	3.54	chrX:135425770:C:T	-0.0034	3.18	-0.76468	1702	1702	blup	-0.0024	0.58	-0.20871	0.83467	0.956387
SMIM10L2B	23	135094985	Exc	female		PD	eXCI		0.030613	chrX:135985154:C:T	3.54	chrX:135381851:G:A	-0.00158	-3.21	-0.29299	1667	1667	blup	-0.00073	0.37	1.20532	0.22808	0.829587
SMS	23	21940709	Exc	female		PD	eXCI		0.079751	chrX:22556183:T:C	-3.21	chrX:21175711:G:A	0.0176	3.88	1.06465	2982	1	top1	0.018	0.014	1.06465	0.28703	0.829587
SPANXA2-OT1	23	141176743	Exc	female		PD	eXCI		0.107653	chrX:142090349:C:T	3.69	chrX:141440176:A:G	-0.00286	3.82	0.03934	2989	2989	blup	0.016	0.018	-0.09766	0.92221	0.967771
SPIN3	23	56818298	Exc	female		PD	eXCI		0.057873	chrX:57966030:A:G	2.93	chrX:56085602:G:T	-0.00309	-2.89	-0.12062	2229	2229	blup	-0.00022	0.33	1.03529	0.30053	0.836334
STEEP1	23	119538149	Exc	female		PD	eXCI		0.25554	chrX:119496467:C:T	3.27	chrX:119507004:C:T	0.0581	-6.14	-0.53856	2801	29	enet	0.14	4.5e-11	-0.0266	0.97878	0.995583
STS	23	7147237	Exc	female		PD	eXCI		0.225994	chrX:8019320:A:G	3.45	chrX:7217867:T:C	0.105	-6.4	0.87915	2996	2996	blup	0.13	3.4e-10	-1.1647	0.24414	0.829587
SYAP1	23	16719612	Exc	female		PD	eXCI		0.02625	chrX:16837534:T:C	-2.83	chrX:16590670:G:A	-0.00279	3.55	0.98418	1901	5	enet	0.00012	0.31	0.79622	0.4259	0.858891
SYN1	23	47571901	Exc	female		PD	eXCI		0.021756	chrX:47253602:G:A	-3.35	chrX:47607616:G:A	0.00283	2.91	-0.67143	2291	1	top1	0.0028	0.18	-0.67143	0.50194	0.858891
SYP	23	49187815	Exc	female		PD	eXCI		0.021432	chrX:49780344:G:A	3.47	chrX:49127434:C:T	-0.000507	-3.87	-0.59767	1304	2	lasso	0.055	3.7e-05	0.73979	0.45943	0.858891
TAB3	23	30827442	Exc	female		PD	eXCI		0.021226	chrX:31290529:C:T	3.34	chrX:31333892:G:T	0.00406	4.05	-0.41591	3168	1	top1	0.0041	0.14	-0.41591	0.67748	0.945008
TAF9B	23	78129748	Exc	female		PD	eXCI		0.002837	chrX:78000217:C:T	-3.38	chrX:77341049:C:T	-0.00234	-3.15	-0.00244	2165	2	lasso	0.027	0.0029	0.00287	0.99771	0.99771
TBC1D25	23	48539714	Exc	female		PD	eXCI		0.005798	chrX:47548920:C:T	-3.12	chrX:48621775:C:T	0.00372	3.32	-0.28774	1844	1	top1	0.0037	0.15	-0.28774	0.77354	0.956387
TCEAL2	23	102125679	Exc	female		PD	eXCI		0.26616	chrX:102875312:G:T	3.49	chrX:102091236:A:C	0.121	-6.71	-0.33934	2087	3	lasso	0.14	3.6e-11	-0.21092	0.83295	0.956387
TCEAL3	23	103607451	Exc	female		PD	eXCI		0.001559	chrX:102875312:G:T	3.49	chrX:103385323:T:C	0.00506	2.76	-0.70227	1516	1	top1	0.0051	0.12	-0.70227	0.48251	0.858891
TCEAL7	23	103330229	Exc	female		PD	eXCI		0.04463	chrX:102875312:G:T	3.49	chrX:103340008:C:T	0.0641	4.54	-1.09248	1447	1	top1	0.064	8.1e-06	-1.09248	0.27462	0.829587
TCEAL9	23	103356489	Exc	female		PD	eXCI		0.021372	chrX:102875312:G:T	3.49	chrX:103750739:G:A	-0.00323	-3.14	-0.60246	1446	6	lasso	-0.0012	0.42	0.60246	0.54687	0.858891
TENM1	23	124375903	Exc	female		PD	eXCI		0.076412	chrX:125735344:C:T	3.35	chrX:125718440:C:T	0.0311	-4.46	-2.38412	2702	1	top1	0.031	0.0015	2.38412	0.01712	0.512285
TMEM164	23	110002631	Exc	female		PD	eXCI		0.090911	chrX:109113325:G:A	2.91	chrX:109951308:T:C	0.0522	-5	-1.63293	1807	1	top1	0.052	5.4e-05	1.63293	0.10248	0.687543
TMEM185A	23	149596556	Exc	female		PD	eXCI		0.219134	chrX:149500400:T:C	3.36	chrX:149640782:C:A	0.114	-5.96	0.61288	1944	1	top1	0.11	2.4e-09	-0.61288	0.53996	0.858891
TMEM47	23	34627075	Exc	female		PD	eXCI		0.036525	chrX:34657505:G:A	-3.11	chrX:34658935:G:T	0.0512	-4.1	-0.65766	2918	1	top1	0.051	6.3e-05	0.65766	0.51076	0.858891
TMLHE-AS1	23	155457738	Exc	female		PD	eXCI		0.365948	chrX:155674141:G:A	2.99	chrX:155176511:T:C	0.0907	5.55	1.26906	858	858	blup	0.099	3e-08	0.26312	0.79246	0.956387
TMLHE	23	155489011	Exc	female		PD	eXCI		0.021019	chrX:155674141:G:A	2.99	chrX:155183873:A:C	-0.00349	3.5	0.86647	686	3	lasso	-0.0017	0.47	0.9052	0.36536	0.847217
TMSB15B-AS1	23	103845151	Exc	female		PD	eXCI		0.330486	chrX:104404161:T:C	2.98	chrX:103846699:T:C	0.237	-8.39	0.23805	1588	14	lasso	0.25	1.2e-19	0.10668	0.91505	0.967771
TRMT2B	23	101009346	Exc	female		PD	eXCI		0.338174	chrX:100888102:G:A	3.71	chrX:101027295:G:A	0.212	7.93	-0.91726	2506	1	top1	0.21	9.9e-17	-0.91726	0.35901	0.847217
TRPC5	23	111768011	Exc	female		PD	eXCI		0.072153	chrX:112801206:G:T	3.17	chrX:112018467:C:T	-0.000625	-3.72	-1.52487	2188	2188	blup	0.011	0.039	0.98784	0.32323	0.842548
TSPAN7	23	38561542	Exc	female		PD	eXCI		0.03248	chrX:37605280:T:C	-3.75	chrX:37951639:A:G	-0.00297	3.73	1.35727	2873	40	enet	0.011	0.039	1.1898	0.23412	0.829587
TXLNG	23	16786432	Exc	female		PD	eXCI		0.072556	chrX:16837534:T:C	-2.83	chrX:16834984:C:T	0.0834	5.17	1.07722	1840	1	top1	0.083	3.7e-07	1.07722	0.28138	0.829587
UBE2A	23	119474802	Exc	female		PD	eXCI		0.074609	chrX:119496467:C:T	3.27	chrX:119649645:G:A	0.0325	-4.66	-0.61719	2885	7	lasso	0.037	0.00064	0.20315	0.83902	0.956387
UPF3B	23	119834022	Exc	female		PD	eXCI		0.136288	chrX:119496467:C:T	3.27	chrX:119804035:A:G	0.148	6.67	-0.35495	2895	8	enet	0.16	1.7e-12	-0.14879	0.88172	0.956387
USP11	23	47232866	Exc	female		PD	eXCI		0.056981	chrX:47253602:G:A	-3.35	chrX:47273216:C:T	-0.000265	-3.25	1.10396	2244	2244	blup	0.0073	0.079	0.72161	0.47053	0.858891
USP51	23	55484616	Exc	female		PD	eXCI		0.01158	chrX:55286654:T:C	-2.91	chrX:55760006:T:C	0.00145	2.57	-1.13111	2205	1	top1	0.0015	0.23	-1.13111	0.25801	0.829587
USP9X	23	41085445	Exc	female		PD	eXCI		0.009935	chrX:40383023:C:T	-3.65	chrX:40416788:A:G	-0.00345	-3.06	-1.30771	2542	2542	blup	0.0026	0.19	0.057	0.95455	0.979344
VBP1	23	155197007	Exc	female		PD	eXCI		0.001516	chrX:154370045:T:C	3.66	chrX:155149985:T:C	-0.00105	-3.29	1.53102	985	4	lasso	0.018	0.014	-1.53102	0.12577	0.735451
VCF2	23	55143102	Exc	female		PD	eXCI		0.001388	chrX:54383153:A:G	3.04	chrX:55402510:C:T	0.017	-3.55	-0.54761	1934	1	top1	0.017	0.015	0.54761	0.58396	0.892894
VEGFD	23	15345596	Exc	female		PD	eXCI		0.35362	chrX:14786292:G:A	-3.22	chrX:15494611:A:G	0.17	7.44	2.1469	2321	21	enet	0.23	3e-18	2.16274	0.03056	0.517337
WDR44	23	118346073	Exc	female		PD	eXCI		0.053539	chrX:118221147:C:T	3.94	chrX:118368483:T:C	0.00222	-3.8	-0.669	3107	3107	blup	0.014	0.025	0.42872	0.66813	0.945008
WWC3	23	10015254	Exc	female		PD	eXCI		0.31534	chrX:10347158:T:C	4.1	chrX:10108745:C:T	0.267	8.73	-0.17877	2642	8	lasso	0.28	3.3e-22	0.24869	0.8036	0.956387
XIAP	23	123859712	Exc	female		PD	eXCI		0.075039	chrX:123291671:C:T	-3.16	chrX:123828025:C:T	0.00727	-3.72	2.45796	2515	1	top1	0.0073	0.079	-2.45796	0.01397	0.512285
XIST	23	73820649	Exc	female		PD	eXCI		0.002925	chrX:74490685:C:T	2.47	chrX:73260409:T:G	-0.000912	2.92	-0.8791	2200	2200	blup	0.0038	0.15	-0.12251	0.90249	0.967771
XK	23	37685791	Exc	female		PD	eXCI		0.093026	chrX:37526596:T:G	-3.84	chrX:38355827:A:G	-0.0024	-3.66	-0.81414	2409	2409	blup	0.022	0.0065	1.11016	0.26693	0.829587
YIPF6	23	68498562	Exc	female		PD	eXCI		0.20726	chrX:69153306:G:A	3.41	chrX:68467914:G:A	0.0291	4.86	0.51935	2294	2294	blup	0.077	1.1e-06	-0.52086	0.60246	0.909446
ZCCHC12	23	118823824	Exc	female		PD	eXCI		0.268565	chrX:118221147:C:T	3.94	chrX:118816985:A:G	0.119	-6.3	0.70381	2957	1	top1	0.12	1e-09	-0.70381	0.48155	0.858891
ZMAT1	23	101882288	Exc	female		PD	eXCI		0.023656	chrX:102875312:G:T	3.49	chrX:101229477:G:A	-0.00297	3.77	-0.47867	2210	2210	blup	0.0025	0.19	-0.63452	0.52574	0.858891
ZMYM3	23	71239624	Exc	female		PD	eXCI		0.077167	chrX:71056235:G:A	-2.85	chrX:70781067:C:A	-0.000409	3.46	-0.8233	2179	2179	blup	0.0051	0.12	1.68369	0.09224	0.687543
ZNF182	23	47974851	Exc	female		PD	eXCI		0.030078	chrX:47253602:G:A	-3.35	chrX:47898997:G:T	0.00229	3.33	-0.15133	2288	10	lasso	0.039	0.00041	-0.15136	0.8797	0.956387
ZNF275	23	153334147	Exc	female		PD	eXCI		0.128249	chrX:154323037:A:G	2.65	chrX:153339592:T:G	-0.00215	-4.36	0.00872	2099	2099	blup	0.0077	0.073	-0.61376	0.53938	0.858891
ZNF280C	23	130202707	Exc	female		PD	eXCI		0.055907	chrX:129779590:C:T	-3.24	chrX:130250899:G:A	0.00354	-3.53	1.88288	1656	1656	blup	0.012	0.034	-1.23623	0.21637	0.82885
ZNF41	23	47445178	Exc	female		PD	eXCI		0.068624	chrX:47253602:G:A	-3.35	chrX:47463926:A:G	0.0574	-4.69	-0.65887	2284	1	top1	0.057	2.4e-05	0.65887	0.50998	0.858891
ZNF449	23	135344796	Exc	female		PD	eXCI		0.046199	chrX:135985154:C:T	3.54	chrX:134523447:T:C	-0.00273	3.25	0.73266	1706	16	enet	-0.0025	0.59	2.00623	0.04483	0.532799
ZNF630	23	47983356	Exc	female		PD	eXCI		0.098791	chrX:47253602:G:A	-3.35	chrX:49039721:T:G	0.0188	4.35	-0.83597	2276	1	top1	0.019	0.011	-0.83597	0.40317	0.858891
ZNF674	23	46497725	Exc	female		PD	eXCI		0.070853	chrX:47253602:G:A	-3.35	chrX:46647563:T:G	-0.00201	3.72	-1.55687	2033	2033	blup	0.011	0.043	-0.89984	0.3682	0.847217
ZNF75D	23	135248590	Exc	female		PD	eXCI		0.095727	chrX:135985154:C:T	3.54	chrX:135269500:C:T	0.0306	-4.57	-0.31311	1706	3	lasso	0.035	0.00088	1.32494	0.18519	0.82081
ZNF81	23	47836902	Exc	female		PD	eXCI		0.091281	chrX:47253602:G:A	-3.35	chrX:48019713:G:T	0.00171	3.89	-0.53272	2258	1	top1	0.0017	0.22	-0.53272	0.59423	0.902772
ZRSR2	23	15790156	Exc	female		PD	eXCI		0.32345	chrX:15516386:G:A	-2.5	chrX:15808678:G:A	0.204	-7.95	-1.32721	2391	24	enet	0.22	1.8e-17	1.27757	0.2014	0.82885
ABCB7	23	75051048	Exc	female		LBD	eXCI		0.029392	chrX:76140688:A:G	3.1	chrX:74968216:A:G	0.0402	-4.15	0.17838	2305	1	top1	0.04	0.00036	-0.17838	0.85842	0.985635
ACOT9	23	23701055	Exc	female		LBD	eXCI		0.192549	chrX:23107624:A:G	3.51	chrX:23743331:C:A	0.136	-6.52	-0.95205	3336	1	top1	0.14	5.8e-11	0.95205	0.34107	0.985635
ACSL4	23	109624244	Exc	female		LBD	eXCI		0.216521	chrX:109685650:T:C	-3.39	chrX:109701802:C:T	0.0417	4.72	-0.51978	2118	1	top1	0.042	0.00028	-0.51978	0.60322	0.985635
AFF2	23	148500617	Exc	female		LBD	eXCI		0.026995	chrX:149103453:C:T	-3.27	chrX:148477638:G:A	0.00284	-4.32	-0.08087	2715	2	lasso	0.012	0.034	0.17311	0.86256	0.985635
ANOS1	23	8528874	Exc	female		LBD	eXCI		0.083022	chrX:8619484:G:A	-3.02	chrX:8134175:A:G	0.0411	-4.45	2.05158	2975	1	top1	0.041	0.00032	-2.05157	0.04021	0.985635
AP1S2	23	15825806	Exc	female		LBD	eXCI		0.122323	chrX:16122679:T:C	-3.39	chrX:16279756:A:G	0.00961	3.51	0.56454	2406	1	top1	0.0096	0.053	0.56454	0.57239	0.985635
APOOL	23	85003877	Exc	female		LBD	eXCI		0.070379	chrX:85005372:C:T	-3.16	chrX:84270026:G:A	-0.0032	-3.19	-0.05757	3521	3521	blup	0.0036	0.16	-1.31971	0.18693	0.985635
AR	23	67544021	Exc	female		LBD	eXCI		0.258237	chrX:68070132:C:T	-2.22	chrX:67655914:T:C	0.265	8.93	0.86097	2127	2	lasso	0.28	1.2e-22	0.93987	0.34728	0.985635
ARAF	23	47561205	Exc	female		LBD	eXCI		0.347567	chrX:47297959:C:T	-3.03	chrX:47565659:G:A	0.209	-7.77	0.21737	2282	1	top1	0.21	1.7e-16	-0.21737	0.82792	0.985635
ARHGAP6	23	11117651	Exc	female		LBD	eXCI		0.220349	chrX:11215288:C:T	-3.82	chrX:11421416:T:C	-0.00162	5.11	-0.64918	2669	2669	blup	0.054	4.1e-05	-2.06534	0.03889	0.985635
ARHGEF6	23	136665547	Exc	female		LBD	eXCI		0.017699	chrX:136830926:T:C	3.19	chrX:137651667:G:T	-0.0014	3.69	1.20287	1761	22	enet	0.0014	0.24	0.80985	0.41802	0.985635
ARMCX1	23	101550547	Exc	female		LBD	eXCI		0.009545	chrX:101409301:T:G	-3.2	chrX:100602410:C:A	0.00522	-3.09	-0.18667	2326	1	top1	0.0052	0.11	0.18667	0.85192	0.985635
ARMCX2	23	101655281	Exc	female		LBD	eXCI		0.020553	chrX:101409301:T:G	-3.2	chrX:101794213:T:C	-7.1e-05	3.13	-0.32422	2293	1	top1	-7.1e-05	0.32	-0.32422	0.74577	0.985635
ARMCX4	23	101418287	Exc	female		LBD	eXCI		0.207125	chrX:101409301:T:G	-3.2	chrX:101418799:G:A	0.0435	-5.94	-1.99555	2335	10	lasso	0.073	1.8e-06	2.01812	0.04358	0.985635
ARMCX5-GPRASP2	23	102712495	Exc	female		LBD	eXCI		0.008302	chrX:103696483:T:C	3.14	chrX:102575831:C:T	-0.000949	-2.92	-0.42389	1776	1	lasso	-0.0004	0.35	0.42389	0.67164	0.985635
ARMCX6	23	101615118	Exc	female		LBD	eXCI		0.057517	chrX:101409301:T:G	-3.2	chrX:101606699:C:T	0.0271	-4.19	-0.94862	2311	8	enet	0.033	0.0011	1.16391	0.24446	0.985635
BCLAF3	23	19912860	Exc	female		LBD	eXCI		0.126116	chrX:20710588:C:T	3.01	chrX:19946813:G:A	0.0911	-6.08	-0.10672	1853	15	enet	0.14	6.8e-11	-0.30732	0.7586	0.985635
BEX1	23	103062651	Exc	female		LBD	eXCI		0.038885	chrX:103696483:T:C	3.14	chrX:102124958:A:G	-0.00198	-2.97	1.09562	1496	1496	blup	0.0033	0.16	0.18299	0.85481	0.985635
BEX2	23	103309346	Exc	female		LBD	eXCI		0.111464	chrX:103696483:T:C	3.14	chrX:103310978:C:A	0.0328	5.04	2.13684	1429	1429	blup	0.077	1.1e-06	1.07177	0.28382	0.985635
BEX4	23	103215108	Exc	female		LBD	eXCI		0.059463	chrX:103696483:T:C	3.14	chrX:103165863:T:C	0.0104	3.91	1.68883	1375	1375	blup	0.026	0.0038	-0.12877	0.89754	0.985635
BEX5	23	102153708	Exc	female		LBD	eXCI		0.055505	chrX:101409301:T:G	-3.2	chrX:101380652:T:C	0.00732	-3.56	-1.0576	2051	1	top1	0.0073	0.079	1.0576	0.29024	0.985635
BRCC3	23	155071420	Exc	female		LBD	eXCI		0.048329	chrX:155525686:C:A	-2.41	chrX:155118276:G:A	-0.00303	3.38	0.21141	1044	1044	blup	0.0027	0.18	-0.9702	0.33195	0.985635
C1GALT1C1	23	120625674	Exc	female		LBD	eXCI		0.145636	chrX:119701060:C:T	3.19	chrX:120747090:G:A	0.0101	4.18	-0.79538	2995	2995	blup	0.017	0.014	-0.61052	0.54152	0.985635
CCDC120	23	49053572	Exc	female		LBD	eXCI		0.004936	chrX:49870097:G:T	-3.47	chrX:49242798:G:A	-0.00346	-2.7	-0.2693	1424	1424	blup	0.00061	0.28	0.87225	0.38307	0.985635
CCDC22	23	49235470	Exc	female		LBD	eXCI		0.052877	chrX:49870097:G:T	-3.47	chrX:49245158:T:C	0.0152	-3.82	0.62375	1207	1	top1	0.015	0.021	-0.62375	0.5328	0.985635
CD99L2	23	150766336	Exc	female		LBD	eXCI		0.27414	chrX:151175595:T:C	-3.68	chrX:150766627:T:C	0.0947	-6.4	1.18911	2978	6	lasso	0.13	1e-10	-0.62942	0.52907	0.985635
CDK16	23	47217860	Exc	female		LBD	eXCI		0.076148	chrX:47297959:C:T	-3.03	chrX:46404611:C:T	-0.00108	3.11	-0.06869	2214	1	top1	-0.0011	0.41	-0.06869	0.94524	0.985635
CDKL5	23	18425583	Exc	female		LBD	eXCI		0.013495	chrX:17492765:G:A	-3.05	chrX:17891142:G:T	0.0121	-3.91	0.58028	1420	1	top1	0.012	0.035	-0.58028	0.56173	0.985635
CHIC1	23	73563197	Exc	female		LBD	eXCI		0.014453	chrX:73739452:T:C	-2.81	chrX:74402236:C:T	-0.00274	-3.13	1.71919	2016	2	lasso	0.0094	0.055	-1.73763	0.08228	0.985635
CHRDL1	23	110673856	Exc	female		LBD	eXCI		0.048446	chrX:110180801:C:T	-2.67	chrX:111008875:C:A	0.00111	3.78	-0.55774	1247	1247	blup	0.0074	0.078	0.05241	0.9582	0.990681
CLIC2	23	155276211	Exc	female		LBD	eXCI		0.195883	chrX:155525686:C:A	-2.41	chrX:155211883:T:C	0.0577	-5.19	0.63727	954	954	blup	0.088	1.7e-07	0.69786	0.48527	0.985635
CNKSR2	23	21372801	Exc	female		LBD	eXCI		0.012783	chrX:20710588:C:T	3.01	chrX:21809442:A:C	-0.00297	3.78	0.248	2109	2109	blup	0.0093	0.056	-0.47377	0.63566	0.985635
CSTF2	23	100820391	Exc	female		LBD	eXCI		0.022387	chrX:101409301:T:G	-3.2	chrX:100431378:A:G	-0.00276	-3.29	1.71019	2330	4	lasso	0.00032	0.3	-2.10418	0.03536	0.985635
DACH2	23	86148451	Exc	female		LBD	eXCI		0.103337	chrX:86592779:C:T	3.15	chrX:86302436:A:G	0.00465	4.35	1.10867	3710	4	lasso	0.017	0.016	0.77532	0.43815	0.985635
DANT2	23	115694493	Exc	female		LBD	eXCI		0.197445	chrX:115695377:C:T	2.61	chrX:115927733:A:G	0.0847	-5.2	1.00403	3077	1	top1	0.085	3e-07	-1.00403	0.31536	0.985635
DIAPH2	23	96684712	Exc	female		LBD	eXCI		0.118969	chrX:97004608:C:T	3.41	chrX:96247813:G:A	-0.00148	3.96	-1.27767	2941	2941	blup	0.037	0.0006	-0.35814	0.72024	0.985635
DLG3	23	70444835	Exc	female		LBD	eXCI		0.053466	chrX:71145595:G:A	3.27	chrX:69515112:T:C	0.00137	3.34	-0.9791	2705	3	lasso	0.035	0.00082	-0.76561	0.44391	0.985635
DMD	23	31097677	Exc	female		LBD	eXCI		0.102444	chrX:32578917:T:G	3.04	chrX:32382182:A:G	0.0121	-4.06	-0.33819	3360	39	enet	0.013	0.028	-0.64505	0.5189	0.985635
DNASE1L1	23	154401236	Exc	female		LBD	eXCI		0.262707	chrX:153740390:G:A	-2.9	chrX:154412069:T:C	0.243	-8.45	1.74074	1650	7	lasso	0.25	8.7e-20	-1.49146	0.13584	0.985635
DOCK11	23	118495815	Exc	female		LBD	eXCI		0.081133	chrX:119400156:G:A	-3.08	chrX:118795903:A:G	0.0169	4.04	0.16475	2797	1	top1	0.017	0.015	0.16475	0.86914	0.985635
DRP2	23	101219769	Exc	female		LBD	eXCI		0.112797	chrX:101409301:T:G	-3.2	chrX:101414671:A:G	0.00166	4.14	1.71347	2653	3	lasso	0.003	0.17	1.80895	0.07046	0.985635
DYNLT3	23	37836757	Exc	female		LBD	eXCI		0.035498	chrX:38611121:T:C	2.74	chrX:37951639:A:G	0.00115	3.29	-0.25291	2301	1	lasso	0.031	0.0015	-0.25291	0.80034	0.985635
EBP	23	48521799	Exc	female		LBD	eXCI		0.146366	chrX:48745812:G:T	2.89	chrX:48609294:G:A	0.101	-5.95	0.25266	1861	1	top1	0.1	2.2e-08	-0.25266	0.80053	0.985635
EDA	23	69616067	Exc	female		LBD	eXCI		0.109469	chrX:69027809:C:T	-4.18	chrX:69560336:A:G	0.0366	4.71	1.60681	2799	2799	blup	0.055	3.3e-05	1.15283	0.24898	0.985635
EFHC2	23	44147872	Exc	female		LBD	eXCI		0.347759	chrX:44329145:C:T	3.46	chrX:44328913:G:T	0.179	-7.44	0.95921	2341	1	top1	0.18	4e-14	-0.95921	0.33745	0.985635
EIF1AX	23	20124525	Exc	female		LBD	eXCI		0.125446	chrX:20710588:C:T	3.01	chrX:20104792:C:T	0.0477	-4.42	0.14963	1848	1	top1	0.048	0.00011	-0.14963	0.88106	0.985635
EIF2S3	23	24054946	Exc	female		LBD	eXCI		0.019076	chrX:23107624:A:G	3.51	chrX:23889888:T:C	-0.0035	-4.13	0.70762	2840	2840	blup	0.011	0.044	-0.10305	0.91792	0.985635
ELK1	23	47635520	Exc	female		LBD	eXCI		0.07317	chrX:47297959:C:T	-3.03	chrX:47979555:T:C	-0.00193	3.13	1.11878	2325	2325	blup	0.018	0.013	0.60663	0.5441	0.985635
ENOX2	23	130622325	Exc	female		LBD	eXCI		0.00087	chrX:130710739:T:G	3.18	chrX:130509293:T:C	-0.0035	-2.82	0.43433	1859	1859	blup	-0.001	0.4	1.37039	0.17057	0.985635
EOLA1-DT	23	149527591	Exc	female		LBD	eXCI		0.05291	chrX:149103453:C:T	-3.27	chrX:149476821:T:C	0.00886	4.54	1.73859	1922	6	enet	0.015	0.021	0.8521	0.39416	0.985635
EOLA2-DT	23	149938613	Exc	female		LBD	eXCI		0.104818	chrX:149103453:C:T	-3.27	chrX:149940083:G:A	0.144	6.78	0.45991	2084	2	lasso	0.14	1.4e-11	0.4638	0.64279	0.985635
F8	23	154835788	Exc	female		LBD	eXCI		0.069095	chrX:155525686:C:A	-2.41	chrX:154901948:A:G	0.0651	-5.74	0.46321	1079	1079	blup	0.086	2.3e-07	-1.0817	0.27939	0.985635
FAAH2	23	57286706	Exc	female		LBD	eXCI		0.234579	chrX:58040338:C:T	2.14	chrX:56990286:A:G	0.23	8.35	-1.00248	2051	1	top1	0.23	3.7e-18	-1.00248	0.31611	0.985635
FAM156A	23	52926402	Exc	female		LBD	eXCI		0.13761	chrX:53517774:C:T	-2.25	chrX:53072502:C:T	0.0153	3.64	0.01913	1458	1	top1	0.015	0.02	0.01913	0.98473	0.996424
FAM226B	23	72777608	Exc	female		LBD	eXCI		0.241286	chrX:72640226:G:A	-3.03	chrX:72984156:T:C	0.246	8.6	1.1804	1906	18	lasso	0.25	3.6e-20	1.29251	0.19618	0.985635
FAM3A	23	154506159	Exc	female		LBD	eXCI		0.037836	chrX:153740390:G:A	-2.9	chrX:154522134:A:G	-0.00337	-3.53	0.52648	1557	27	enet	-0.0013	0.43	0.24354	0.80759	0.985635
FANCB	23	14690388	Exc	female		LBD	eXCI		0.157799	chrX:14281016:G:A	3.16	chrX:14711912:T:C	0.134	6.67	0.12202	2480	1	top1	0.13	8.3e-11	0.12202	0.90288	0.985635
FGD1	23	54445454	Exc	female		LBD	eXCI		0.063184	chrX:54674883:C:T	2.88	chrX:54431699:G:A	0.011	3.41	-0.20258	1524	1	top1	0.011	0.041	-0.20258	0.83946	0.985635
FGF13	23	138614727	Exc	female		LBD	eXCI		0.023658	chrX:140008074:G:T	3.55	chrX:138320504:C:T	-0.000843	-3.33	-0.41318	2357	1	top1	-0.00084	0.38	0.41318	0.67948	0.985635
FLNA	23	154348524	Exc	female		LBD	eXCI		0.041109	chrX:153740390:G:A	-2.9	chrX:153666024:G:A	-0.00205	3.23	-0.11518	1672	1	lasso	0.0094	0.055	-0.11518	0.9083	0.985635
FRMPD4	23	11822423	Exc	female		LBD	eXCI		0.072703	chrX:11215288:C:T	-3.82	chrX:12069343:G:T	-0.00281	3.57	-1.01869	2823	2823	blup	0.0011	0.25	0.10784	0.91412	0.985635
FTSJ1	23	48476021	Exc	female		LBD	eXCI		0.007409	chrX:48745812:G:T	2.89	chrX:48366649:A:G	0.0299	-2.85	-0.31434	1924	1	top1	0.03	0.0019	0.31434	0.75327	0.985635
FTX	23	73940435	Exc	female		LBD	eXCI		0.136205	chrX:73646248:A:G	-2.87	chrX:74358634:A:G	0.0364	-4.74	0.30165	2004	9	lasso	0.04	0.00038	-0.06997	0.94422	0.985635
FUNDC2	23	155025980	Exc	female		LBD	eXCI		0.031356	chrX:155525686:C:A	-2.41	chrX:154939336:C:T	0.00165	-3.36	-0.76296	1078	1078	blup	0.01	0.045	-0.41397	0.67889	0.985635
G6PD	23	154517825	Exc	female		LBD	eXCI		0.046115	chrX:153740390:G:A	-2.9	chrX:155425058:T:G	-0.00242	-3.36	-1.54763	1518	1518	blup	0.0048	0.12	0.82834	0.40748	0.985635
GCNA	23	71578437	Exc	female		LBD	eXCI		0.016278	chrX:70661887:C:A	-4.15	chrX:71214557:G:A	-0.00094	-3.08	-0.12007	1966	1	top1	-0.00094	0.39	0.12007	0.90443	0.985635
GEMIN8	23	14002474	Exc	female		LBD	eXCI		0.345835	chrX:14281016:G:A	3.16	chrX:14017987:T:C	0.251	-8.84	-1.45462	2585	1	top1	0.25	6.4e-20	1.45462	0.14577	0.985635
GK-AS1	23	30699998	Exc	female		LBD	eXCI		0.335802	chrX:31120472:T:C	3.1	chrX:30686388:A:G	0.221	-8.92	0.07561	2861	6	lasso	0.25	5.4e-20	-0.12401	0.9013	0.985635
GK	23	30653359	Exc	female		LBD	eXCI		0.215991	chrX:31120472:T:C	3.1	chrX:30639619:T:G	0.0558	5.15	-0.60149	2825	1	top1	0.056	3e-05	-0.60149	0.54751	0.985635
GLRA2	23	14529298	Exc	female		LBD	eXCI		0.036685	chrX:14281016:G:A	3.16	chrX:14157568:G:A	-0.00348	3.55	0.12022	2580	2580	blup	0.0045	0.13	-2.32282	0.02019	0.985635
GNL3L	23	54530183	Exc	female		LBD	eXCI		0.019537	chrX:54674883:C:T	2.88	chrX:54105061:G:A	-0.00122	3.17	-0.11707	1511	1	top1	-0.0012	0.42	-0.11707	0.9068	0.985635
GPM6B	23	13770939	Exc	female		LBD	eXCI		0.116703	chrX:14281016:G:A	3.16	chrX:13206177:C:A	-0.00262	-3.35	0.09836	2599	2599	blup	0.0017	0.23	-0.16599	0.86816	0.985635
GPR173	23	53048789	Exc	female		LBD	eXCI		0.157486	chrX:53517774:C:T	-2.25	chrX:53030863:C:A	0.0261	-4.2	-1.18216	1406	1406	blup	0.053	5.1e-05	-0.50266	0.61521	0.985635
GRIPAP1	23	48973720	Exc	female		LBD	eXCI		0.072477	chrX:49870097:G:T	-3.47	chrX:48967569:C:T	0.0462	5.03	0.61158	1492	7	enet	0.051	6.8e-05	0.72355	0.46934	0.985635
GYG2	23	2828822	Exc	female		LBD	eXCI		0.166996	chrX:2934874:C:T	3.05	chrX:2871807:T:G	0.0355	4.69	0.39544	2422	1	top1	0.036	0.00077	0.39544	0.69252	0.985635
HAUS7	23	153447668	Exc	female		LBD	eXCI		0.149533	chrX:153740390:G:A	-2.9	chrX:153495074:G:T	0.0836	5.19	-1.27232	2060	1	top1	0.084	3.6e-07	-1.27232	0.20326	0.985635
HMGB3	23	150980509	Exc	female		LBD	eXCI		0.154234	chrX:151175595:T:C	-3.68	chrX:150529857:C:T	-1.27e-05	-4.03	-1.02157	3052	3052	blup	0.015	0.023	0.82312	0.41044	0.985635
HMGN5	23	81113699	Exc	female		LBD	eXCI		0.154255	chrX:82097511:T:C	2.81	chrX:80979958:G:A	0.00245	-3.92	0.38872	2470	41	enet	0.011	0.043	1.6328	0.10251	0.985635
HNRNPH2	23	101408222	Exc	female		LBD	eXCI		0.017287	chrX:101409301:T:G	-3.2	chrX:100658727:C:A	-0.000537	2.9	-0.67469	2458	1	top1	-0.00054	0.36	-0.67469	0.49987	0.985635
HPRT1	23	134460165	Exc	female		LBD	eXCI		0.029702	chrX:134189815:T:C	-2.74	chrX:134689997:C:T	-0.00309	3.34	0.61465	1519	1519	blup	0.0034	0.16	-1.00707	0.3139	0.985635
HS6ST2	23	132626015	Exc	female		LBD	eXCI		0.066724	chrX:132500592:C:T	3.08	chrX:132829482:A:C	0.000262	3.64	-0.09083	1596	1596	blup	0.022	0.0063	-0.52127	0.60218	0.985635
HTR2C	23	114584078	Exc	female		LBD	eXCI		0.044719	chrX:114023831:C:T	-2.44	chrX:115391076:C:T	0.00285	3.74	-0.63457	2474	1	top1	0.0028	0.18	-0.63457	0.52571	0.985635
IDH3G	23	153785766	Exc	female		LBD	eXCI		0.001458	chrX:153740390:G:A	-2.9	chrX:153438091:G:A	-0.000549	-2.98	0.4429	2026	1	top1	-0.00055	0.36	-0.44291	0.65783	0.985635
IKBKG	23	154541199	Exc	female		LBD	eXCI		0.110232	chrX:153740390:G:A	-2.9	chrX:153698062:G:A	-0.00348	3.46	-1.0438	1515	1515	blup	0.011	0.043	-0.08921	0.92892	0.985635
IL1RAPL1	23	28587446	Exc	female		LBD	eXCI		0.043629	chrX:29270598:A:C	-3.16	chrX:28760980:G:A	0.0023	-3.22	-0.49958	2527	1	top1	0.0023	0.2	0.49958	0.61737	0.985635
IL1RAPL2	23	104566199	Exc	female		LBD	eXCI		0.070373	chrX:103696483:T:C	3.14	chrX:104397305:C:T	0.0039	3.37	0.49875	1436	1	lasso	0.01	0.048	0.49875	0.61795	0.985635
INTS6L	23	135520659	Exc	female		LBD	eXCI		0.138266	chrX:136265905:G:A	-2.97	chrX:135486968:G:A	0.071	5.49	0.31092	1679	1	top1	0.071	2.7e-06	0.31092	0.75586	0.985635
ITM2A	23	79360384	Exc	female		LBD	eXCI		0.026504	chrX:80216391:A:G	-2.62	chrX:79659151:A:G	-0.00332	-3.46	-0.31411	3519	2	lasso	-0.0027	0.62	0.31452	0.75313	0.985635
JADE3	23	46912276	Exc	female		LBD	eXCI		0.099235	chrX:47297959:C:T	-3.03	chrX:46263424:C:T	0.00296	3.24	0.10351	2094	2094	blup	0.016	0.018	1.23	0.2187	0.985635
JPX	23	73943934	Exc	female		LBD	eXCI		0.06484	chrX:73739452:T:C	-2.81	chrX:74334540:T:C	0.0749	4.64	-0.8652	2282	1	top1	0.075	1.4e-06	-0.8652	0.38693	0.985635
KANTR	23	53094142	Exc	female		LBD	eXCI		0.19271	chrX:53517774:C:T	-2.25	chrX:53056451:A:G	0.0891	6.19	-0.4466	1387	1	top1	0.089	1.5e-07	-0.4466	0.65516	0.985635
KLHL13	23	117897813	Exc	female		LBD	eXCI		0.143948	chrX:117343445:C:A	4.33	chrX:118032227:T:G	0.102	-5.86	-1.10192	3394	1	top1	0.1	1.8e-08	1.10192	0.2705	0.985635
KLHL4	23	87517409	Exc	female		LBD	eXCI		0.124799	chrX:88090473:C:T	3.55	chrX:87577664:T:C	0.0899	5.22	0.84343	5015	1	top1	0.09	1.3e-07	0.84343	0.39899	0.985635
KRBOX4	23	46447292	Exc	female		LBD	eXCI		0.194621	chrX:47297959:C:T	-3.03	chrX:46557596:T:C	0.152	7.25	1.19977	2007	5	lasso	0.16	1.7e-12	1.17396	0.24041	0.985635
LAGE3	23	154477775	Exc	female		LBD	eXCI		0.003946	chrX:153740390:G:A	-2.9	chrX:154306587:A:G	0.00222	-3.24	-0.55863	1626	1	lasso	0.0036	0.15	0.55863	0.57641	0.985635
LAS1L	23	65438549	Exc	female		LBD	eXCI		0.015597	chrX:66039648:G:A	2.01	chrX:66452771:G:A	0.00128	3.25	0.01445	1355	5	lasso	0.03	0.0019	0.0144	0.98851	0.996424
LDOC1	23	141111605	Exc	female		LBD	eXCI		0.026974	chrX:140922346:A:G	3.84	chrX:140836382:C:T	-0.0035	-3.39	1.50334	2987	1	lasso	0.011	0.045	-1.50334	0.13275	0.985635
LINC00630	23	102720701	Exc	female		LBD	eXCI		0.046174	chrX:103696483:T:C	3.14	chrX:102575831:C:T	0.0103	-3.77	-0.42389	1765	3	lasso	0.011	0.038	-0.17142	0.86389	0.985635
LINC00632	23	140709562	Exc	female		LBD	eXCI		0.023576	chrX:140922346:A:G	3.84	chrX:140830046:T:G	-0.000259	-3.24	1.18068	2281	1	top1	-0.00026	0.34	-1.18068	0.23773	0.985635
LINC01278	23	63222993	Exc	female		LBD	eXCI		0.007752	chrX:63523564:C:T	-2.35	chrX:64550640:C:A	-0.00132	-3.29	0.302	755	1	lasso	0.0018	0.22	-0.302	0.76265	0.985635
LINC01284	23	51079060	Exc	female		LBD	eXCI		0.307046	chrX:51459155:A:G	2.92	chrX:51407589:G:T	0.142	-7.17	0.21172	1921	30	enet	0.16	5.2e-13	-0.27184	0.78574	0.985635
LONRF3	23	118974614	Exc	female		LBD	eXCI		0.217611	chrX:119701060:C:T	3.19	chrX:118974822:T:C	0.106	-6.32	-0.62485	3005	29	enet	0.13	1.1e-10	-0.07958	0.93657	0.985635
LRCH2	23	115110616	Exc	female		LBD	eXCI		0.021582	chrX:115695377:C:T	2.61	chrX:115593515:C:T	-0.00301	-3.93	-0.1264	2495	4	enet	0.0069	0.085	0.01326	0.98942	0.996424
MAGEC3	23	141838316	Exc	female		LBD	eXCI		0.298904	chrX:140922346:A:G	3.84	chrX:141462580:G:A	0.18	-7.86	0.42866	3562	23	enet	0.21	2.3e-16	-0.52698	0.59821	0.985635
MAGEE1	23	76427710	Exc	female		LBD	eXCI		0.013563	chrX:76495143:T:C	3.21	chrX:76055714:C:T	-0.00307	-3.19	-0.5391	3578	3578	blup	0.0029	0.18	-0.22315	0.82342	0.985635
MAMLD1	23	150361422	Exc	female		LBD	eXCI		0.07681	chrX:151175595:T:C	-3.68	chrX:150218260:G:A	0.0269	4.43	1.59728	2567	1	top1	0.027	0.0031	1.59728	0.1102	0.985635
MAOA	23	43654907	Exc	female		LBD	eXCI		0.062777	chrX:44329145:C:T	3.46	chrX:44102847:C:T	0.000302	-3.44	1.0703	2425	2425	blup	0.0012	0.25	0.73088	0.46485	0.985635
MAOB	23	43766610	Exc	female		LBD	eXCI		0.042058	chrX:44329145:C:T	3.46	chrX:43698528:A:G	0.00592	-3.78	-0.00723	2385	2385	blup	0.007	0.084	-0.2859	0.77495	0.985635
MBTPS2	23	21839617	Exc	female		LBD	eXCI		0.096136	chrX:22659164:A:C	3.1	chrX:21795060:A:G	0.0109	-3.74	0.9598	2833	2833	blup	0.013	0.028	-0.93855	0.34796	0.985635
MCF2	23	139581770	Exc	female		LBD	eXCI		0.1103	chrX:140497223:T:C	2.73	chrX:139170533:G:A	-0.00299	-3.17	0.38857	2245	2245	blup	0.0034	0.16	-0.40084	0.68854	0.985635
MED12	23	71118543	Exc	female		LBD	eXCI		0.067894	chrX:71145595:G:A	3.27	chrX:70433261:C:T	0.0301	-4.45	-0.64831	2244	3	lasso	0.069	3.9e-06	0.45313	0.65046	0.985635
MID2	23	107825755	Exc	female		LBD	eXCI		0.041301	chrX:107460485:G:A	-2.78	chrX:107972955:G:A	-0.00343	3.46	1.38705	1334	2	lasso	-0.0019	0.5	1.68516	0.09196	0.985635
MMGT1	23	135960588	Exc	female		LBD	eXCI		0.016046	chrX:136830926:T:C	3.19	chrX:135425770:C:T	-0.00231	-4.19	-0.02721	1660	24	enet	0.0047	0.13	1.0245	0.3056	0.985635
MORF4L2	23	103675496	Exc	female		LBD	eXCI		0.122718	chrX:103696483:T:C	3.14	chrX:103656532:G:T	0.0725	5.76	1.49815	1536	1	top1	0.072	2.1e-06	1.49815	0.13409	0.985635
MOSPD1	23	134887632	Exc	female		LBD	eXCI		0.025242	chrX:135494747:T:G	2.85	chrX:135425770:C:T	-0.00348	-2.87	-0.02721	1640	1640	blup	-0.0026	0.62	-2.1517	0.03142	0.985635
MTCP1	23	155064034	Exc	female		LBD	eXCI		0.031244	chrX:155525686:C:A	-2.41	chrX:154939195:C:T	0.0119	3.58	-0.97825	988	1	top1	0.012	0.036	-0.97825	0.32795	0.985635
MTM1	23	150568417	Exc	female		LBD	eXCI		0.09208	chrX:151175595:T:C	-3.68	chrX:150589851:G:A	0.00784	-4.41	-0.38661	2596	2596	blup	0.015	0.022	-0.16508	0.86888	0.985635
MTMR1	23	150692971	Exc	female		LBD	eXCI		0.06985	chrX:151175595:T:C	-3.68	chrX:150728454:A:G	-0.00265	-3.74	1.66836	2789	17	enet	-0.00095	0.39	-2.30065	0.02141	0.985635
NAP1L3	23	93670930	Exc	female		LBD	eXCI		0.014141	chrX:93019736:G:T	2.83	chrX:93553938:G:T	0.000786	-2.99	1.20155	3068	3068	blup	0.006	0.099	0.7694	0.44166	0.985635
NBDY	23	56729241	Exc	female		LBD	eXCI		0.158281	chrX:55824675:G:A	1.99	chrX:56739611:A:G	0.112	6.77	-0.42902	2540	14	lasso	0.15	1.4e-11	-0.65218	0.51429	0.985635
NDUFA1	23	119871832	Exc	female		LBD	eXCI		0.006744	chrX:119701060:C:T	3.19	chrX:118979487:G:A	-0.00226	-3.43	0.58444	2872	1	lasso	0.012	0.038	-0.58444	0.55892	0.985635
NDUFB11	23	47142071	Exc	female		LBD	eXCI		0.100053	chrX:47297959:C:T	-3.03	chrX:47091605:G:T	-0.0035	3.55	-1.60998	2174	2174	blup	0.028	0.0026	-1.20069	0.22987	0.985635
NHS	23	17375200	Exc	female		LBD	eXCI		0.013339	chrX:17492765:G:A	-3.05	chrX:16540829:G:A	-0.00112	3.21	-0.09785	1546	1	lasso	0.013	0.031	-0.09785	0.92205	0.985635
NHSL2	23	71910845	Exc	female		LBD	eXCI		0.099487	chrX:71145595:G:A	3.27	chrX:71967663:A:C	0.0643	4.66	-0.40697	1502	1	top1	0.064	7.9e-06	-0.40697	0.68403	0.985635
NKAP	23	119920672	Exc	female		LBD	eXCI		0.437524	chrX:119701060:C:T	3.19	chrX:119931930:G:A	0.261	-8.98	0.08116	2785	1	top1	0.26	9.6e-21	-0.08116	0.93532	0.985635
NLGN3	23	71144821	Exc	female		LBD	eXCI		0.070897	chrX:71145595:G:A	3.27	chrX:71087323:T:C	-0.00233	-3.47	1.63382	2229	2229	blup	0.0013	0.24	-0.21195	0.83215	0.985635
OCRL	23	129539849	Exc	female		LBD	eXCI		0.029943	chrX:130495246:T:C	3.09	chrX:129750497:G:A	0.00172	4.01	0.93216	2205	1	lasso	0.024	0.0045	0.93216	0.35126	0.985635
OGT	23	71533087	Exc	female		LBD	eXCI		0.016317	chrX:70661887:C:A	-4.23	chrX:71202153:C:T	-0.002	3.24	-0.10798	2016	1	lasso	0.0023	0.2	-0.10798	0.91401	0.985635
OPHN1	23	67949349	Exc	female		LBD	eXCI		0.071301	chrX:69399159:C:T	2.97	chrX:68402555:A:G	0.0011	3.91	-0.62878	2246	1	lasso	0.014	0.023	-0.62878	0.52949	0.985635
PABIR2	23	134769566	Exc	female		LBD	eXCI		0.06709	chrX:135494747:T:G	2.85	chrX:134439428:A:G	0.00135	-3.14	1.07393	1706	6	lasso	0.014	0.024	-1.41549	0.15692	0.985635
PABPC1L2B	23	73002939	Exc	female		LBD	eXCI		0.026306	chrX:72097333:T:C	-2.88	chrX:73204868:A:G	-0.00279	-3.51	0.50115	1864	7	lasso	0.024	0.0051	-0.27083	0.78652	0.985635
PCDH11X	23	91779261	Exc	female		LBD	eXCI		0.142445	chrX:92399997:C:T	-2.49	chrX:91908717:A:G	0.0222	-4.56	-0.62051	2827	2827	blup	0.081	5e-07	0.70854	0.47861	0.985635
PCSK1N	23	48831096	Exc	female		LBD	eXCI		0.115658	chrX:49757515:G:A	-3.37	chrX:48884097:G:A	0.0758	-5.42	0.38423	1651	1	top1	0.076	1.2e-06	-0.38423	0.70081	0.985635
PDK3	23	24465244	Exc	female		LBD	eXCI		0.09024	chrX:23707630:A:G	2.68	chrX:24613129:C:A	0.0081	3.81	0.24306	2472	54	enet	0.015	0.02	0.73679	0.46125	0.985635
PGK1	23	77910739	Exc	female		LBD	eXCI		0.0029	chrX:77279664:A:G	2.67	chrX:78788508:T:C	-0.00278	2.6	0.3834	2347	2347	blup	0.0064	0.093	-0.68377	0.49412	0.985635
PHF6	23	134373288	Exc	female		LBD	eXCI		0.033192	chrX:134189815:T:C	-2.74	chrX:134536513:A:C	-0.0033	3.35	-1.51585	1497	1497	blup	-0.0012	0.42	-1.31323	0.1891	0.985635
PIN4	23	72181353	Exc	female		LBD	eXCI		0.107805	chrX:71648911:C:T	3.11	chrX:72189372:T:C	0.0262	-4.82	-1.62571	1451	1	lasso	0.034	0.00092	1.62571	0.10401	0.985635
PIR	23	15384799	Exc	female		LBD	eXCI		0.333347	chrX:16122679:T:C	-3.39	chrX:15494611:A:G	0.168	8.17	-0.48333	2375	28	enet	0.29	2.1e-23	0.50939	0.61048	0.985635
PLS3	23	115561174	Exc	female		LBD	eXCI		0.120979	chrX:115695377:C:T	2.61	chrX:115338399:G:A	0.0958	5.63	-0.3307	2770	1	top1	0.096	4.9e-08	-0.3307	0.74087	0.985635
PLXNA3	23	154458281	Exc	female		LBD	eXCI		0.478011	chrX:153740390:G:A	-2.9	chrX:154458314:T:G	0.44	-11.41	0.15655	1651	1	top1	0.44	4.6e-38	-0.15655	0.8756	0.985635
PNCK	23	153669733	Exc	female		LBD	eXCI		0.051268	chrX:153740390:G:A	-2.9	chrX:153953975:G:A	-0.00256	-3.36	0.99115	2019	1	lasso	0.00086	0.27	-0.99115	0.32161	0.985635
PNMA3	23	153056409	Exc	female		LBD	eXCI		0.070128	chrX:153740390:G:A	-2.9	chrX:153039476:T:G	0.0325	4.65	-0.1205	2476	4	lasso	0.044	0.0002	0.03394	0.97292	0.996424
PNMA5	23	152988824	Exc	female		LBD	eXCI		0.181538	chrX:153740390:G:A	-2.9	chrX:152993368:C:T	0.0697	5.18	-0.02945	2512	1	top1	0.07	3.3e-06	-0.02945	0.9765	0.996424
PNMA6A	23	153072454	Exc	female		LBD	eXCI		0.040079	chrX:153740390:G:A	-2.9	chrX:153293915:G:A	0.0225	-4.43	1.09618	2467	1	top1	0.023	0.0062	-1.09618	0.273	0.985635
PNMA6F	23	153317680	Exc	female		LBD	eXCI		0.182332	chrX:153740390:G:A	-2.9	chrX:153317818:G:A	0.115	-6.99	-1.11312	2104	12	enet	0.16	6.4e-13	0.55329	0.58006	0.985635
POLA1	23	24693873	Exc	female		LBD	eXCI		0.002822	chrX:23707630:A:G	2.68	chrX:24631293:C:T	-0.00343	3.22	-0.49844	2370	2370	blup	-0.00022	0.33	0.66414	0.5066	0.985635
PPEF1	23	18675909	Exc	female		LBD	eXCI		0.186106	chrX:17766800:A:G	-2.94	chrX:18788138:C:A	0.0778	-6.24	1.26771	1476	1476	blup	0.088	1.6e-07	-0.84399	0.39868	0.985635
PQBP1	23	48890197	Exc	female		LBD	eXCI		0.009283	chrX:49870097:G:T	-3.47	chrX:49316307:G:A	0.0012	-2.87	1.28261	1609	1	top1	0.0012	0.25	-1.28261	0.19963	0.985635
PRPS2	23	12791355	Exc	female		LBD	eXCI		0.154936	chrX:12142813:C:A	-3.78	chrX:12806639:G:T	-0.00336	-3.65	-0.77584	3208	3208	blup	0.014	0.023	1.04977	0.29382	0.985635
PRRG1	23	37349309	Exc	female		LBD	eXCI		0.051043	chrX:36402538:G:A	2.97	chrX:37600634:C:T	-0.00185	-3.18	-0.89637	2326	2	lasso	0.0094	0.055	0.89609	0.3702	0.985635
PSMD10	23	108084207	Exc	female		LBD	eXCI		0.060004	chrX:107460485:G:A	-2.78	chrX:108563096:G:A	-0.00184	3.06	-1.36637	1667	1	lasso	0.0077	0.073	-0.71089	0.47715	0.985635
PTCHD1-AS	23	22162728	Exc	female		LBD	eXCI		0.032233	chrX:23107624:A:G	3.51	chrX:22743228:C:T	0.323	9.71	1.17787	4060	1	top1	0.32	3.3e-26	1.17787	0.23885	0.985635
PTCHD1	23	23334849	Exc	female		LBD	eXCI		0.041524	chrX:23107624:A:G	3.51	chrX:23431346:T:G	-0.00316	-3.45	0.61321	4048	6	lasso	0.0028	0.18	-0.20136	0.84041	0.985635
PUDP	23	6667865	Exc	female		LBD	eXCI		0.221395	chrX:6695429:A:G	2.69	chrX:7023004:T:C	0.153	-8.27	1.31279	2997	26	enet	0.21	1.9e-16	-0.79466	0.42681	0.985635
PWWP3B	23	106168305	Exc	female		LBD	eXCI		0.055055	chrX:106751630:A:G	-3.39	chrX:106035508:C:T	-0.000867	3.07	0.22454	952	2	lasso	0.002	0.21	0.22591	0.82127	0.985635
RAB39B	23	155258235	Exc	female		LBD	eXCI		0.020746	chrX:155525686:C:A	-2.41	chrX:155269765:T:C	-0.00198	3.11	-1.84154	984	984	blup	0.0073	0.078	-1.20602	0.22781	0.985635
RAB40A	23	103499130	Exc	female		LBD	eXCI		0.102163	chrX:103696483:T:C	3.14	chrX:103523972:C:T	0.136	6.49	1.13112	1534	1	top1	0.14	5.9e-11	1.13112	0.258	0.985635
RAB9A	23	13689128	Exc	female		LBD	eXCI		0.038304	chrX:14281016:G:A	3.16	chrX:13931436:C:T	0.00176	-3.16	-0.7642	2852	2852	blup	0.007	0.084	1.12675	0.25985	0.985635
RAB9B	23	103822327	Exc	female		LBD	eXCI		0.063751	chrX:103696483:T:C	3.14	chrX:103766315:A:G	0.00161	-3.97	2.39776	1568	3	lasso	0.0025	0.19	-2.33542	0.01952	0.985635
RAP2C	23	132203024	Exc	female		LBD	eXCI		0.200346	chrX:132500592:C:T	3.08	chrX:132398781:A:G	0.0806	4.93	-1.35198	2092	2092	blup	0.083	4.2e-07	-0.10804	0.91396	0.985635
RBBP7	23	16839283	Exc	female		LBD	eXCI		0.200677	chrX:16122679:T:C	-3.39	chrX:16843467:C:A	0.116	6.14	-0.1703	1760	1	top1	0.12	1.7e-09	-0.1703	0.86478	0.985635
RBM10	23	47145221	Exc	female		LBD	eXCI		0.013497	chrX:47297959:C:T	-3.03	chrX:46881932:T:C	-0.00255	3.39	-0.42549	2174	1	lasso	0.026	0.0035	-0.42549	0.67048	0.985635
RBM41	23	107052095	Exc	female		LBD	eXCI		0.113912	chrX:106751630:A:G	-3.39	chrX:107136398:G:A	-0.00347	-4.1	-0.15089	1118	1118	blup	0.043	0.00022	0.95883	0.33765	0.985635
RBMX	23	136848004	Exc	female		LBD	eXCI		0.05717	chrX:136830926:T:C	3.19	chrX:136904390:T:C	0.0437	4.17	1.44745	1892	1	top1	0.044	0.00021	1.44745	0.14777	0.985635
RBMX2	23	130401987	Exc	female		LBD	eXCI		0.02024	chrX:130710739:T:G	3.18	chrX:130406896:T:C	1.7e-05	3.59	1.29186	1646	1	lasso	0.015	0.02	1.29186	0.19641	0.985635
REPS2	23	16946658	Exc	female		LBD	eXCI		0.029545	chrX:16122679:T:C	-3.39	chrX:17394006:C:A	-0.00136	-3.42	0.07901	1694	1	top1	-0.0014	0.44	-0.07901	0.93703	0.985635
RGN	23	47078355	Exc	female		LBD	eXCI		0.681759	chrX:47297959:C:T	-3.03	chrX:47090004:C:T	0.445	-11.6	-1.37919	2141	9	lasso	0.46	7.9e-40	1.44767	0.14771	0.985635
RPGR	23	38269163	Exc	female		LBD	eXCI		0.151028	chrX:38528936:G:A	2.91	chrX:38346614:C:T	0.0136	3.82	0.40681	2700	2700	blup	0.025	0.0042	-0.42413	0.67147	0.985635
RPL10	23	154389955	Exc	female		LBD	eXCI		0.289785	chrX:153740390:G:A	-2.9	chrX:154451261:A:G	0.244	-8.51	0.91707	1661	1	top1	0.24	2.4e-19	-0.91707	0.35911	0.985635
RPL36A	23	101390824	Exc	female		LBD	eXCI		0.012129	chrX:101409301:T:G	-3.2	chrX:102338861:G:A	-0.00315	-3.58	0.84598	2474	2474	blup	-0.0028	0.65	-0.54595	0.5851	0.985635
RPS6KA3	23	20149911	Exc	female		LBD	eXCI		0.000687	chrX:20710588:C:T	3.01	chrX:19543664:G:A	-0.00183	3.05	-0.08592	1767	17	enet	0.00056	0.28	-0.96631	0.33389	0.985635
RTL5	23	72127110	Exc	female		LBD	eXCI		0.053102	chrX:71145595:G:A	3.27	chrX:72122058:T:C	0.00441	-3.21	1.96151	1434	2	lasso	0.017	0.015	-1.96193	0.04977	0.985635
RTL8A	23	135050932	Exc	female		LBD	eXCI		0.019261	chrX:135494747:T:G	2.85	chrX:135325838:G:A	-0.0019	3.63	-0.22776	1666	4	enet	0.016	0.019	-0.46753	0.64012	0.985635
RTL8C	23	135032355	Exc	female		LBD	eXCI		0.031847	chrX:135494747:T:G	2.85	chrX:135090311:C:T	-0.000643	3.48	-1.43111	1660	3	lasso	0.022	0.0073	-0.93476	0.34991	0.985635
SATL1	23	85092284	Exc	female		LBD	eXCI		0.293933	chrX:85005372:C:T	-3.14	chrX:85266897:G:A	0.276	-9.22	-0.68124	3541	1	top1	0.28	4.9e-22	0.68124	0.49572	0.985635
SCML2	23	18239313	Exc	female		LBD	eXCI		0.116161	chrX:17492765:G:A	-3.05	chrX:18673836:G:A	0.00336	3.24	0.23134	1371	1	top1	0.0034	0.16	0.23134	0.81705	0.985635
SH3BGRL	23	81202102	Exc	female		LBD	eXCI		0.039096	chrX:82097511:T:C	2.81	chrX:81347625:C:T	0.0338	-4.17	-0.49037	2470	1	top1	0.034	0.001	0.49037	0.62387	0.985635
SH3KBP1	23	19533977	Exc	female		LBD	eXCI		0.035871	chrX:20710588:C:T	3.01	chrX:20870760:G:A	-0.000501	3.24	-0.11481	1792	1	top1	-0.0005	0.36	-0.11481	0.90859	0.985635
SLC25A14	23	130339888	Exc	female		LBD	eXCI		0.045373	chrX:130710739:T:G	3.18	chrX:130354339:T:C	-0.00118	3.46	-0.09868	1633	1	lasso	0.018	0.012	-0.09868	0.92139	0.985635
SLC25A43	23	119399336	Exc	female		LBD	eXCI		0.28738	chrX:119701060:C:T	3.19	chrX:119399336:A:G	0.303	10.13	-2.98266	2938	1	lasso	0.38	9.5e-32	-2.98267	0.00286	0.69784
SLC35A2	23	48903180	Exc	female		LBD	eXCI		0.069511	chrX:49870097:G:T	-3.47	chrX:48027540:A:G	0.000121	2.89	-0.30651	1600	1600	blup	0.0037	0.15	-0.97137	0.33136	0.985635
SLC6A8	23	153687926	Exc	female		LBD	eXCI		0.041849	chrX:153740390:G:A	-2.9	chrX:153184431:G:A	0.00361	-3.09	1.03534	2026	1	top1	0.0036	0.15	-1.03535	0.30051	0.985635
SLC9A6	23	135973841	Exc	female		LBD	eXCI		0.017152	chrX:136830926:T:C	3.19	chrX:135173462:G:A	-7.99e-05	3.27	0.63186	1660	1	lasso	0.0089	0.059	0.63186	0.52748	0.985635
SLC9A7	23	46599251	Exc	female		LBD	eXCI		0.103641	chrX:47297959:C:T	-3.03	chrX:46769882:C:A	0.0765	5.46	0.48482	2075	1	top1	0.077	1.1e-06	0.48482	0.6278	0.985635
SLITRK4	23	143622790	Exc	female		LBD	eXCI		0.018009	chrX:144337379:C:T	-3.2	chrX:142732088:C:T	0.00948	3.14	0.52539	3368	3368	blup	0.017	0.015	-0.16349	0.87014	0.985635
SMIM10L2A	23	135421944	Exc	female		LBD	eXCI		0.025067	chrX:136265905:G:A	-2.97	chrX:135425770:C:T	-0.0034	3.18	-0.02721	1702	1702	blup	-0.0024	0.58	-0.26816	0.78857	0.985635
SMIM10L2B	23	135094985	Exc	female		LBD	eXCI		0.030613	chrX:135494747:T:G	2.85	chrX:135381851:G:A	-0.00158	-3.21	-0.02838	1667	1667	blup	-0.00073	0.37	0.88714	0.375	0.985635
SMS	23	21940709	Exc	female		LBD	eXCI		0.079751	chrX:22659164:A:C	3.1	chrX:21175711:G:A	0.0176	3.88	-1.38635	2982	1	top1	0.018	0.014	-1.38635	0.16564	0.985635
SPANXA2-OT1	23	141176743	Exc	female		LBD	eXCI		0.107653	chrX:140922346:A:G	3.84	chrX:141440176:A:G	-0.00286	3.82	-0.31478	2989	2989	blup	0.016	0.018	-0.61778	0.53672	0.985635
SPIN3	23	56818298	Exc	female		LBD	eXCI		0.057873	chrX:57717020:T:C	1.99	chrX:56085602:G:T	-0.00309	-2.89	0.23924	2229	2229	blup	-0.00022	0.33	-0.5715	0.56766	0.985635
STEEP1	23	119538149	Exc	female		LBD	eXCI		0.25554	chrX:119701060:C:T	3.19	chrX:119507004:C:T	0.0581	-6.14	-1.12241	2801	29	enet	0.14	4.5e-11	0.8468	0.39711	0.985635
STS	23	7147237	Exc	female		LBD	eXCI		0.225994	chrX:6695429:A:G	2.69	chrX:7217867:T:C	0.105	-6.4	0.99875	2996	2996	blup	0.13	3.4e-10	-1.03817	0.29919	0.985635
SYAP1	23	16719612	Exc	female		LBD	eXCI		0.02625	chrX:16122679:T:C	-3.39	chrX:16590670:G:A	-0.00279	3.55	-0.24316	1901	5	enet	0.00012	0.31	-0.15809	0.87438	0.985635
SYN1	23	47571901	Exc	female		LBD	eXCI		0.021756	chrX:47297959:C:T	-3.03	chrX:47607616:G:A	0.00283	2.91	-1.21079	2291	1	top1	0.0028	0.18	-1.21079	0.22597	0.985635
SYP	23	49187815	Exc	female		LBD	eXCI		0.021432	chrX:49870097:G:T	-3.47	chrX:49127434:C:T	-0.000507	-3.87	-1.29457	1304	2	lasso	0.055	3.7e-05	1.17686	0.23925	0.985635
TAB3	23	30827442	Exc	female		LBD	eXCI		0.021226	chrX:31120472:T:C	3.1	chrX:31333892:G:T	0.00406	4.05	-0.3881	3168	1	top1	0.0041	0.14	-0.3881	0.69794	0.985635
TAF9B	23	78129748	Exc	female		LBD	eXCI		0.002837	chrX:77279664:A:G	2.67	chrX:77341049:C:T	-0.00234	-3.15	-0.07278	2165	2	lasso	0.027	0.0029	0.07265	0.94209	0.985635
TBC1D25	23	48539714	Exc	female		LBD	eXCI		0.005798	chrX:48745812:G:T	2.89	chrX:48621775:C:T	0.00372	3.32	0.5114	1844	1	top1	0.0037	0.15	0.5114	0.60907	0.985635
TCEAL2	23	102125679	Exc	female		LBD	eXCI		0.26616	chrX:101409301:T:G	-3.2	chrX:102091236:A:C	0.121	-6.71	1.19248	2087	3	lasso	0.14	3.6e-11	-1.36955	0.17083	0.985635
TCEAL3	23	103607451	Exc	female		LBD	eXCI		0.001559	chrX:103696483:T:C	3.14	chrX:103385323:T:C	0.00506	2.76	-0.35331	1516	1	top1	0.0051	0.12	-0.35331	0.72386	0.985635
TCEAL7	23	103330229	Exc	female		LBD	eXCI		0.04463	chrX:103696483:T:C	3.14	chrX:103340008:C:T	0.0641	4.54	-0.95449	1447	1	top1	0.064	8.1e-06	-0.95449	0.33984	0.985635
TCEAL9	23	103356489	Exc	female		LBD	eXCI		0.021372	chrX:103696483:T:C	3.14	chrX:103750739:G:A	-0.00323	-3.14	0.3057	1446	6	lasso	-0.0012	0.42	-0.3057	0.75983	0.985635
TENM1	23	124375903	Exc	female		LBD	eXCI		0.076412	chrX:126194400:C:T	2.69	chrX:125718440:C:T	0.0311	-4.46	1.59399	2702	1	top1	0.031	0.0015	-1.59399	0.11094	0.985635
TMEM164	23	110002631	Exc	female		LBD	eXCI		0.090911	chrX:109685650:T:C	-3.39	chrX:109951308:T:C	0.0522	-5	0.9894	1807	1	top1	0.052	5.4e-05	-0.9894	0.32247	0.985635
TMEM185A	23	149596556	Exc	female		LBD	eXCI		0.219134	chrX:149103453:C:T	-3.27	chrX:149640782:C:A	0.114	-5.96	-0.00961	1944	1	top1	0.11	2.4e-09	0.00961	0.99234	0.996424
TMEM47	23	34627075	Exc	female		LBD	eXCI		0.036525	chrX:35431367:T:C	3.36	chrX:34658935:G:T	0.0512	-4.1	-0.78316	2918	1	top1	0.051	6.3e-05	0.78315	0.43354	0.985635
TMLHE-AS1	23	155457738	Exc	female		LBD	eXCI		0.365948	chrX:155525686:C:A	-2.41	chrX:155176511:T:C	0.0907	5.55	-1.25048	858	858	blup	0.099	3e-08	-0.95839	0.33787	0.985635
TMLHE	23	155489011	Exc	female		LBD	eXCI		0.021019	chrX:155525686:C:A	-2.41	chrX:155183873:A:C	-0.00349	3.5	-0.09517	686	3	lasso	-0.0017	0.47	-0.11986	0.90459	0.985635
TMSB15B-AS1	23	103845151	Exc	female		LBD	eXCI		0.330486	chrX:103696483:T:C	3.14	chrX:103846699:T:C	0.237	-8.39	1.89681	1588	14	lasso	0.25	1.2e-19	-1.30649	0.19138	0.985635
TRMT2B	23	101009346	Exc	female		LBD	eXCI		0.338174	chrX:101409301:T:G	-3.2	chrX:101027295:G:A	0.212	7.93	0.79027	2506	1	top1	0.21	9.9e-17	0.79027	0.42937	0.985635
TRO	23	54920462	Exc	female		LBD	eXCI		0.03467	chrX:54674883:C:T	2.88	chrX:54167092:G:A	-0.00215	3.06	0.08761	1760	1	lasso	0.0088	0.06	0.08761	0.93018	0.985635
TRPC5	23	111768011	Exc	female		LBD	eXCI		0.072153	chrX:112263175:T:C	3.1	chrX:112018467:C:T	-0.000625	-3.72	1.24975	2188	2188	blup	0.011	0.039	0.67451	0.49998	0.985635
TSIX	23	73792205	Exc	female		LBD	eXCI		0.026781	chrX:73739452:T:C	-2.81	chrX:73093016:A:G	0.00313	3.78	-1.19016	2167	1	top1	0.0031	0.17	-1.19016	0.23398	0.985635
TSPAN7	23	38561542	Exc	female		LBD	eXCI		0.03248	chrX:38528936:G:A	3.12	chrX:37951639:A:G	-0.00297	3.73	-0.25291	2873	40	enet	0.011	0.039	-0.12988	0.89667	0.985635
TSPYL2	23	53082367	Exc	female		LBD	eXCI		0.007832	chrX:53517774:C:T	-2.25	chrX:53140483:G:A	0.0283	-4.69	-1.32062	1410	1	top1	0.028	0.0024	1.32062	0.18663	0.985635
TXLNG	23	16786432	Exc	female		LBD	eXCI		0.072556	chrX:16122679:T:C	-3.39	chrX:16834984:C:T	0.0834	5.17	0.41632	1840	1	top1	0.083	3.7e-07	0.41632	0.67718	0.985635
UBE2A	23	119474802	Exc	female		LBD	eXCI		0.074609	chrX:119701060:C:T	3.19	chrX:119649645:G:A	0.0325	-4.66	-0.31535	2885	7	lasso	0.037	0.00064	0.53655	0.59158	0.985635
UPF3B	23	119834022	Exc	female		LBD	eXCI		0.136288	chrX:119701060:C:T	3.19	chrX:119804035:A:G	0.148	6.67	0.17441	2895	8	enet	0.16	1.7e-12	0.34705	0.72855	0.985635
USP11	23	47232866	Exc	female		LBD	eXCI		0.056981	chrX:47297959:C:T	-3.03	chrX:47273216:C:T	-0.000265	-3.25	-2.00931	2244	2244	blup	0.0073	0.079	0.15781	0.87461	0.985635
USP51	23	55484616	Exc	female		LBD	eXCI		0.01158	chrX:54674883:C:T	2.88	chrX:55760006:T:C	0.00145	2.57	-0.55081	2205	1	top1	0.0015	0.23	-0.55081	0.58176	0.985635
USP9X	23	41085445	Exc	female		LBD	eXCI		0.009935	chrX:42030564:G:A	-2.9	chrX:40416788:A:G	-0.00345	-3.06	1.21588	2542	2542	blup	0.0026	0.19	-1.45382	0.146	0.985635
VBP1	23	155197007	Exc	female		LBD	eXCI		0.001516	chrX:155525686:C:A	-2.41	chrX:155149985:T:C	-0.00105	-3.29	-1.70508	985	4	lasso	0.018	0.014	1.70527	0.08815	0.985635
VCF2	23	55143102	Exc	female		LBD	eXCI		0.001388	chrX:54674883:C:T	2.88	chrX:55402510:C:T	0.017	-3.55	-0.05278	1934	1	top1	0.017	0.015	0.05278	0.9579	0.990681
VEGFD	23	15345596	Exc	female		LBD	eXCI		0.35362	chrX:16122679:T:C	-3.39	chrX:15494611:A:G	0.17	7.44	-0.48333	2321	21	enet	0.23	3e-18	-0.49297	0.62204	0.985635
WDR44	23	118346073	Exc	female		LBD	eXCI		0.053539	chrX:117353885:C:T	4.28	chrX:118368483:T:C	0.00222	-3.8	0.4215	3107	3107	blup	0.014	0.025	-0.20294	0.83918	0.985635
WWC3	23	10015254	Exc	female		LBD	eXCI		0.31534	chrX:10180041:T:C	3.7	chrX:10108745:C:T	0.267	8.73	-0.60831	2642	8	lasso	0.28	3.3e-22	-0.36628	0.71416	0.985635
XIAP	23	123859712	Exc	female		LBD	eXCI		0.075039	chrX:124138470:G:A	-3.76	chrX:123828025:C:T	0.00727	-3.72	0.82951	2515	1	top1	0.0073	0.079	-0.82951	0.40681	0.985635
XIST	23	73820649	Exc	female		LBD	eXCI		0.002925	chrX:73739452:T:C	-2.81	chrX:73260409:T:G	-0.000912	2.92	0.34575	2200	2200	blup	0.0038	0.15	-0.51353	0.60758	0.985635
XK	23	37685791	Exc	female		LBD	eXCI		0.093026	chrX:38611121:T:C	2.74	chrX:38355827:A:G	-0.0024	-3.66	-1.4035	2409	2409	blup	0.022	0.0065	-0.00149	0.99881	0.99881
YIPF6	23	68498562	Exc	female		LBD	eXCI		0.20726	chrX:69399159:C:T	2.97	chrX:68467914:G:A	0.0291	4.86	-0.36207	2294	2294	blup	0.077	1.1e-06	0.81507	0.41503	0.985635
ZC3H12B	23	65034788	Exc	female		LBD	eXCI		0.042253	chrX:66030839:C:T	2.01	chrX:64101071:C:T	-0.00347	-3.02	0.17927	811	811	blup	5e-05	0.31	0.01118	0.99108	0.996424
ZCCHC12	23	118823824	Exc	female		LBD	eXCI		0.268565	chrX:119701060:C:T	3.19	chrX:118816985:A:G	0.119	-6.3	0.1736	2957	1	top1	0.12	1e-09	-0.1736	0.86218	0.985635
ZMAT1	23	101882288	Exc	female		LBD	eXCI		0.023656	chrX:101409301:T:G	-3.2	chrX:101229477:G:A	-0.00297	3.77	0.194	2210	2210	blup	0.0025	0.19	0.34886	0.72719	0.985635
ZMYM3	23	71239624	Exc	female		LBD	eXCI		0.077167	chrX:71145595:G:A	3.27	chrX:70781067:C:A	-0.000409	3.46	0.20861	2179	2179	blup	0.0051	0.12	-1.35187	0.17642	0.985635
ZNF182	23	47974851	Exc	female		LBD	eXCI		0.030078	chrX:47297959:C:T	-3.03	chrX:47898997:G:T	0.00229	3.33	-1.18908	2288	10	lasso	0.039	0.00041	-1.1889	0.23448	0.985635
ZNF275	23	153334147	Exc	female		LBD	eXCI		0.128249	chrX:153740390:G:A	-2.9	chrX:153339592:T:G	-0.00215	-4.36	-1.29862	2099	2099	blup	0.0077	0.073	0.28157	0.77827	0.985635
ZNF280C	23	130202707	Exc	female		LBD	eXCI		0.055907	chrX:130710739:T:G	3.18	chrX:130250899:G:A	0.00354	-3.53	1.83358	1656	1656	blup	0.012	0.034	-1.7788	0.07527	0.985635
ZNF41	23	47445178	Exc	female		LBD	eXCI		0.068624	chrX:47297959:C:T	-3.03	chrX:47463926:A:G	0.0574	-4.69	0.41462	2284	1	top1	0.057	2.4e-05	-0.41462	0.67842	0.985635
ZNF449	23	135344796	Exc	female		LBD	eXCI		0.046199	chrX:136265905:G:A	-2.97	chrX:134523447:T:C	-0.00273	3.25	-1.92124	1706	16	enet	-0.0025	0.59	-1.61024	0.10734	0.985635
ZNF630	23	47983356	Exc	female		LBD	eXCI		0.098791	chrX:47297959:C:T	-3.03	chrX:49039721:T:G	0.0188	4.35	-1.42268	2276	1	top1	0.019	0.011	-1.42268	0.15483	0.985635
ZNF674	23	46497725	Exc	female		LBD	eXCI		0.070853	chrX:47297959:C:T	-3.03	chrX:46647563:T:G	-0.00201	3.72	0.82537	2033	2033	blup	0.011	0.043	0.38688	0.69884	0.985635
ZNF75D	23	135248590	Exc	female		LBD	eXCI		0.095727	chrX:136265905:G:A	-2.97	chrX:135269500:C:T	0.0306	-4.57	0.38345	1706	3	lasso	0.035	0.00088	0.62678	0.5308	0.985635
ZNF81	23	47836902	Exc	female		LBD	eXCI		0.091281	chrX:46919402:A:G	-3.15	chrX:48019713:G:T	0.00171	3.89	-0.26663	2258	1	top1	0.0017	0.22	-0.26663	0.78976	0.985635
ZRSR2	23	15790156	Exc	female		LBD	eXCI		0.32345	chrX:16122679:T:C	-3.39	chrX:15808678:G:A	0.204	-7.95	-0.09711	2391	24	enet	0.22	1.8e-17	0.36836	0.71261	0.985635
ACOT9	23	23701055	Exc	female		MSA	eXCI		0.192549	chrX:23112483:C:A	2.8	chrX:23743331:C:A	0.136	-6.52	0.06123	3336	1	top1	0.14	5.8e-11	-0.06123	0.951177	0.997842
ACSL4	23	109624244	Exc	female		MSA	eXCI		0.216521	chrX:110293834:C:T	-2.44	chrX:109701802:C:T	0.0417	4.72	-0.5358	2118	1	top1	0.042	0.00028	-0.5358	0.592098	0.997842
AFF2	23	148500617	Exc	female		MSA	eXCI		0.026995	chrX:148963630:G:A	3.72	chrX:148477638:G:A	0.00284	-4.32	1.55097	2715	2	lasso	0.012	0.034	-1.39099	0.164229	0.997842
ANOS1	23	8528874	Exc	female		MSA	eXCI		0.083022	chrX:7978286:G:A	-3.27	chrX:8134175:A:G	0.0411	-4.45	1.2538	2975	1	top1	0.041	0.00032	-1.2538	0.209916	0.997842
AP1S2	23	15825806	Exc	female		MSA	eXCI		0.122323	chrX:16548233:G:A	-3.38	chrX:16279756:A:G	0.00961	3.51	-0.38197	2406	1	top1	0.0096	0.053	-0.38197	0.702483	0.997842
APOOL	23	85003877	Exc	female		MSA	eXCI		0.070379	chrX:85248385:C:T	2.92	chrX:84270026:G:A	-0.0032	-3.19	0.14765	3521	3521	blup	0.0036	0.16	-1.0692	0.28498	0.997842
AR	23	67544021	Exc	female		MSA	eXCI		0.258237	chrX:67246802:A:G	-3.13	chrX:67655914:T:C	0.265	8.93	0.719	2127	2	lasso	0.28	1.2e-22	0.59243	0.553563	0.997842
ARAF	23	47561205	Exc	female		MSA	eXCI		0.347567	chrX:47578372:C:T	4.03	chrX:47565659:G:A	0.209	-7.77	1.25653	2282	1	top1	0.21	1.7e-16	-1.25653	0.208924	0.997842
ARHGAP6	23	11117651	Exc	female		MSA	eXCI		0.220349	chrX:12036453:A:G	3.83	chrX:11421416:T:C	-0.00162	5.11	-1.75777	2669	2669	blup	0.054	4.1e-05	-1.0534	0.292158	0.997842
ARMCX1	23	101550547	Exc	female		MSA	eXCI		0.009545	chrX:101341023:C:T	2.86	chrX:100602410:C:A	0.00522	-3.09	0.34698	2326	1	top1	0.0052	0.11	-0.34698	0.728609	0.997842
ARMCX2	23	101655281	Exc	female		MSA	eXCI		0.020553	chrX:101341023:C:T	2.67	chrX:101794213:T:C	-7.1e-05	3.13	-0.61517	2293	1	top1	-7.1e-05	0.32	-0.61517	0.538442	0.997842
ARMCX4	23	101418287	Exc	female		MSA	eXCI		0.207125	chrX:101563225:C:A	2.98	chrX:101418799:G:A	0.0435	-5.94	-0.69269	2335	10	lasso	0.073	1.8e-06	0.33405	0.738342	0.997842
ARMCX5-GPRASP2	23	102712495	Exc	female		MSA	eXCI		0.008302	chrX:103316324:A:C	-3	chrX:102575831:C:T	-0.000949	-2.92	-0.25202	1776	1	lasso	-0.0004	0.35	0.25202	0.801028	0.997842
ARMCX6	23	101615118	Exc	female		MSA	eXCI		0.057517	chrX:101341023:C:T	2.99	chrX:101606699:C:T	0.0271	-4.19	-0.37259	2311	8	enet	0.033	0.0011	0.72144	0.470637	0.997842
BCLAF3	23	19912860	Exc	female		MSA	eXCI		0.126116	chrX:20413244:A:G	-2.53	chrX:19946813:G:A	0.0911	-6.08	0.76405	1853	15	enet	0.14	6.8e-11	-0.17578	0.860465	0.997842
BEX1	23	103062651	Exc	female		MSA	eXCI		0.038885	chrX:103316324:A:C	-3	chrX:102124958:A:G	-0.00198	-2.97	-0.30166	1496	1496	blup	0.0033	0.16	0.21324	0.831142	0.997842
BEX2	23	103309346	Exc	female		MSA	eXCI		0.111464	chrX:103316324:A:C	-3	chrX:103310978:C:A	0.0328	5.04	-1.0606	1429	1429	blup	0.077	1.1e-06	0.02579	0.979426	0.997842
BEX4	23	103215108	Exc	female		MSA	eXCI		0.059463	chrX:103316324:A:C	-3	chrX:103165863:T:C	0.0104	3.91	1.52594	1375	1375	blup	0.026	0.0038	-0.41854	0.675551	0.997842
BEX5	23	102153708	Exc	female		MSA	eXCI		0.055505	chrX:101590482:A:G	2.27	chrX:101380652:T:C	0.00732	-3.56	-1.9788	2051	1	top1	0.0073	0.079	1.9788	0.047838	0.636843
BRCC3	23	155071420	Exc	female		MSA	eXCI		0.048329	chrX:154599376:G:A	-6.18	chrX:155118276:G:A	-0.00303	3.38	-0.36534	1044	1044	blup	0.0027	0.18	2.52104	0.011701	0.629202
C1GALT1C1	23	120625674	Exc	female		MSA	eXCI		0.145636	chrX:121232754:T:G	3.49	chrX:120747090:G:A	0.0101	4.18	0.41515	2995	2995	blup	0.017	0.014	-0.33283	0.739265	0.997842
CCDC120	23	49053572	Exc	female		MSA	eXCI		0.004936	chrX:48653804:G:A	-2.78	chrX:49242798:G:A	-0.00346	-2.7	1.39935	1424	1424	blup	0.00061	0.28	0.65763	0.510779	0.997842
CCDC22	23	49235470	Exc	female		MSA	eXCI		0.052877	chrX:48255099:C:A	-2.84	chrX:49245158:T:C	0.0152	-3.82	-0.56081	1207	1	top1	0.015	0.021	0.56081	0.57493	0.997842
CD99L2	23	150766336	Exc	female		MSA	eXCI		0.27414	chrX:150961465:T:C	-3.03	chrX:150766627:T:C	0.0947	-6.4	0.00143	2978	6	lasso	0.13	1e-10	-0.64506	0.518886	0.997842
CDK16	23	47217860	Exc	female		MSA	eXCI		0.076148	chrX:47578372:C:T	4.03	chrX:46404611:C:T	-0.00108	3.11	0.55706	2214	1	top1	-0.0011	0.41	0.55706	0.577484	0.997842
CLIC2	23	155276211	Exc	female		MSA	eXCI		0.195883	chrX:154599376:G:A	-6.18	chrX:155211883:T:C	0.0577	-5.19	-0.16161	954	954	blup	0.088	1.7e-07	2.02132	0.043247	0.633192
CNKSR2	23	21372801	Exc	female		MSA	eXCI		0.012783	chrX:22297788:C:T	-2.85	chrX:21809442:A:C	-0.00297	3.78	-0.4313	2109	2109	blup	0.0093	0.056	-1.11349	0.265497	0.997842
CSTF2	23	100820391	Exc	female		MSA	eXCI		0.022387	chrX:100193085:G:A	-2.81	chrX:100431378:A:G	-0.00276	-3.29	1.10947	2330	4	lasso	0.00032	0.3	-1.12058	0.262466	0.997842
DACH2	23	86148451	Exc	female		MSA	eXCI		0.103337	chrX:85801531:A:G	-2.95	chrX:86302436:A:G	0.00465	4.35	-1.63267	3710	4	lasso	0.017	0.016	-0.39535	0.692587	0.997842
DANT2	23	115694493	Exc	female		MSA	eXCI		0.197445	chrX:115478611:G:A	3.33	chrX:115927733:A:G	0.0847	-5.2	-0.61302	3077	1	top1	0.085	3e-07	0.61302	0.53986	0.997842
DIAPH2	23	96684712	Exc	female		MSA	eXCI		0.118969	chrX:97332281:T:C	3.46	chrX:96247813:G:A	-0.00148	3.96	0.97424	2941	2941	blup	0.037	0.0006	0.55756	0.577146	0.997842
DLG3	23	70444835	Exc	female		MSA	eXCI		0.053466	chrX:70120981:G:A	3.08	chrX:69515112:T:C	0.00137	3.34	1.19416	2705	3	lasso	0.035	0.00082	1.12189	0.261908	0.997842
DMD	23	31097677	Exc	female		MSA	eXCI		0.102444	chrX:32909624:C:T	4.66	chrX:32382182:A:G	0.0121	-4.06	1.06619	3360	39	enet	0.013	0.028	-1.44466	0.148554	0.997842
DNASE1L1	23	154401236	Exc	female		MSA	eXCI		0.262707	chrX:154599376:G:A	-6.18	chrX:154412069:T:C	0.243	-8.45	-0.2314	1650	7	lasso	0.25	8.7e-20	-0.18673	0.85187	0.997842
DOCK11	23	118495815	Exc	female		MSA	eXCI		0.081133	chrX:117890809:A:G	3.3	chrX:118795903:A:G	0.0169	4.04	-0.58459	2797	1	top1	0.017	0.015	-0.58459	0.558823	0.997842
DRP2	23	101219769	Exc	female		MSA	eXCI		0.112797	chrX:101563225:C:A	2.54	chrX:101414671:A:G	0.00166	4.14	-0.94896	2653	3	lasso	0.003	0.17	-0.82749	0.407961	0.997842
DYNLT3	23	37836757	Exc	female		MSA	eXCI		0.035498	chrX:37416193:G:A	-3.51	chrX:37951639:A:G	0.00115	3.29	-0.34607	2301	1	lasso	0.031	0.0015	-0.34607	0.729289	0.997842
EBP	23	48521799	Exc	female		MSA	eXCI		0.146366	chrX:47578372:C:T	4.03	chrX:48609294:G:A	0.101	-5.95	-0.4854	1861	1	top1	0.1	2.2e-08	0.4854	0.627389	0.997842
EDA	23	69616067	Exc	female		MSA	eXCI		0.109469	chrX:69783193:G:A	-3.59	chrX:69560336:A:G	0.0366	4.71	0.22786	2799	2799	blup	0.055	3.3e-05	1.13891	0.254742	0.997842
EFHC2	23	44147872	Exc	female		MSA	eXCI		0.347759	chrX:44405499:G:A	3.3	chrX:44328913:G:T	0.179	-7.44	0.53854	2341	1	top1	0.18	4e-14	-0.53854	0.590204	0.997842
EIF1AX	23	20124525	Exc	female		MSA	eXCI		0.125446	chrX:20405511:T:C	2.58	chrX:20104792:C:T	0.0477	-4.42	0.64876	1848	1	top1	0.048	0.00011	-0.64876	0.516493	0.997842
EIF2S3	23	24054946	Exc	female		MSA	eXCI		0.019076	chrX:24594081:G:A	-2.93	chrX:23889888:T:C	-0.0035	-4.13	1.63125	2840	2840	blup	0.011	0.044	-0.21261	0.831632	0.997842
ELK1	23	47635520	Exc	female		MSA	eXCI		0.07317	chrX:47578372:C:T	4.03	chrX:47979555:T:C	-0.00193	3.13	-0.51178	2325	2325	blup	0.018	0.013	-0.17475	0.861276	0.997842
ENOX2	23	130622325	Exc	female		MSA	eXCI		0.00087	chrX:131270380:G:A	-3.23	chrX:130509293:T:C	-0.0035	-2.82	-0.08726	1859	1859	blup	-0.001	0.4	1.25739	0.208613	0.997842
EOLA1-DT	23	149527591	Exc	female		MSA	eXCI		0.05291	chrX:148576898:C:T	3.5	chrX:149476821:T:C	0.00886	4.54	-0.30232	1922	6	enet	0.015	0.021	-0.26003	0.794841	0.997842
EOLA2-DT	23	149938613	Exc	female		MSA	eXCI		0.104818	chrX:148998565:A:G	-3.12	chrX:149940083:G:A	0.144	6.78	-0.0283	2084	2	lasso	0.14	1.4e-11	0.00682	0.994559	0.997842
F8	23	154835788	Exc	female		MSA	eXCI		0.069095	chrX:154599376:G:A	-6.18	chrX:154901948:A:G	0.0651	-5.74	2.21741	1079	1079	blup	0.086	2.3e-07	-2.05514	0.039865	0.633192
FAAH2	23	57286706	Exc	female		MSA	eXCI		0.234579	chrX:56380409:T:C	-2.44	chrX:56990286:A:G	0.23	8.35	-1.70021	2051	1	top1	0.23	3.7e-18	-1.70021	0.089091	0.948819
FAM156A	23	52926402	Exc	female		MSA	eXCI		0.13761	chrX:53981800:C:T	3.14	chrX:53072502:C:T	0.0153	3.64	0.24355	1458	1	top1	0.015	0.02	0.24355	0.807581	0.997842
FAM3A	23	154506159	Exc	female		MSA	eXCI		0.037836	chrX:154599376:G:A	-6.18	chrX:154522134:A:G	-0.00337	-3.53	-2.85431	1557	27	enet	-0.0013	0.43	1.3465	0.17814	0.997842
FANCB	23	14690388	Exc	female		MSA	eXCI		0.157799	chrX:14226094:G:A	2.28	chrX:14711912:T:C	0.134	6.67	-0.61331	2480	1	top1	0.13	8.3e-11	-0.61331	0.539671	0.997842
FGD1	23	54445454	Exc	female		MSA	eXCI		0.063184	chrX:54345054:C:A	-3.36	chrX:54431699:G:A	0.011	3.41	-0.1671	1524	1	top1	0.011	0.041	-0.1671	0.867291	0.997842
FGF13	23	138614727	Exc	female		MSA	eXCI		0.023658	chrX:139181309:T:C	3.99	chrX:138320504:C:T	-0.000843	-3.33	-0.49022	2357	1	top1	-0.00084	0.38	0.49022	0.623976	0.997842
FLNA	23	154348524	Exc	female		MSA	eXCI		0.041109	chrX:154599376:G:A	-6.18	chrX:153666024:G:A	-0.00205	3.23	0.88217	1672	1	lasso	0.0094	0.055	0.88217	0.377685	0.997842
FRMPD4	23	11822423	Exc	female		MSA	eXCI		0.072703	chrX:12036453:A:G	3.83	chrX:12069343:G:T	-0.00281	3.57	2.77389	2823	2823	blup	0.0011	0.25	3.35416	0.000796	0.169548
FUNDC2	23	155025980	Exc	female		MSA	eXCI		0.031356	chrX:154599376:G:A	-6.18	chrX:154939336:C:T	0.00165	-3.36	-0.65815	1078	1078	blup	0.01	0.045	-0.52538	0.599319	0.997842
G6PD	23	154517825	Exc	female		MSA	eXCI		0.046115	chrX:154599376:G:A	-6.18	chrX:155425058:T:G	-0.00242	-3.36	-0.19955	1518	1518	blup	0.0048	0.12	-0.90651	0.364666	0.997842
GEMIN8	23	14002474	Exc	female		MSA	eXCI		0.345835	chrX:13031787:G:A	2.92	chrX:14017987:T:C	0.251	-8.84	-0.0311	2585	1	top1	0.25	6.4e-20	0.0311	0.975187	0.997842
GK-AS1	23	30699998	Exc	female		MSA	eXCI		0.335802	chrX:31354963:C:T	-3.82	chrX:30686388:A:G	0.221	-8.92	1.96364	2861	6	lasso	0.25	5.4e-20	-2.00849	0.044591	0.633192
GK	23	30653359	Exc	female		MSA	eXCI		0.215991	chrX:31354963:C:T	-3.82	chrX:30639619:T:G	0.0558	5.15	0.93829	2825	1	top1	0.056	3e-05	0.93829	0.348093	0.997842
GLRA2	23	14529298	Exc	female		MSA	eXCI		0.036685	chrX:13950463:C:T	2.66	chrX:14157568:G:A	-0.00348	3.55	-1.25337	2580	2580	blup	0.0045	0.13	-0.18461	0.853531	0.997842
GNL3L	23	54530183	Exc	female		MSA	eXCI		0.019537	chrX:54345054:C:A	-3.35	chrX:54105061:G:A	-0.00122	3.17	-0.98677	1511	1	top1	-0.0012	0.42	-0.98677	0.323753	0.997842
GPM6B	23	13770939	Exc	female		MSA	eXCI		0.116703	chrX:14417149:T:C	2.74	chrX:13206177:C:A	-0.00262	-3.35	0.55116	2599	2599	blup	0.0017	0.23	0.39965	0.689416	0.997842
GPR173	23	53048789	Exc	female		MSA	eXCI		0.157486	chrX:52927813:G:A	3.17	chrX:53030863:C:A	0.0261	-4.2	0.12922	1406	1406	blup	0.053	5.1e-05	0.76354	0.445141	0.997842
GRIPAP1	23	48973720	Exc	female		MSA	eXCI		0.072477	chrX:48281809:G:A	-2.78	chrX:48967569:C:T	0.0462	5.03	-0.56544	1492	7	enet	0.051	6.8e-05	-0.57683	0.564052	0.997842
GYG2	23	2828822	Exc	female		MSA	eXCI		0.166996	chrX:3774451:A:G	2.75	chrX:2871807:T:G	0.0355	4.69	0.74148	2422	1	top1	0.036	0.00077	0.74148	0.458403	0.997842
HAUS7	23	153447668	Exc	female		MSA	eXCI		0.149533	chrX:154486814:T:C	-5.53	chrX:153495074:G:T	0.0836	5.19	-1.39433	2060	1	top1	0.084	3.6e-07	-1.39433	0.163217	0.997842
HMGB3	23	150980509	Exc	female		MSA	eXCI		0.154234	chrX:150961465:T:C	-3.03	chrX:150529857:C:T	-1.27e-05	-4.03	-0.69091	3052	3052	blup	0.015	0.023	-0.08174	0.93485	0.997842
HMGN5	23	81113699	Exc	female		MSA	eXCI		0.154255	chrX:80502551:C:T	2.85	chrX:80979958:G:A	0.00245	-3.92	0.11885	2470	41	enet	0.011	0.043	-0.77389	0.438994	0.997842
HNRNPH2	23	101408222	Exc	female		MSA	eXCI		0.017287	chrX:101341023:C:T	2.95	chrX:100658727:C:A	-0.000537	2.9	0.61711	2458	1	top1	-0.00054	0.36	0.61711	0.537163	0.997842
HPRT1	23	134460165	Exc	female		MSA	eXCI		0.029702	chrX:134945922:A:C	-3.5	chrX:134689997:C:T	-0.00309	3.34	-0.61262	1519	1519	blup	0.0034	0.16	1.29843	0.194141	0.997842
HS6ST2	23	132626015	Exc	female		MSA	eXCI		0.066724	chrX:131963912:C:T	3.12	chrX:132829482:A:C	0.000262	3.64	0.54941	1596	1596	blup	0.022	0.0063	0.64022	0.522029	0.997842
HTR2C	23	114584078	Exc	female		MSA	eXCI		0.044719	chrX:115478611:G:A	3.33	chrX:115391076:C:T	0.00285	3.74	0.42548	2474	1	top1	0.0028	0.18	0.42548	0.670484	0.997842
IDH3G	23	153785766	Exc	female		MSA	eXCI		0.001458	chrX:154599376:G:A	-6.18	chrX:153438091:G:A	-0.000549	-2.98	1.23333	2026	1	top1	-0.00055	0.36	-1.23333	0.217453	0.997842
IKBKG	23	154541199	Exc	female		MSA	eXCI		0.110232	chrX:154599376:G:A	-6.18	chrX:153698062:G:A	-0.00348	3.46	0.06959	1515	1515	blup	0.011	0.043	-2.47493	0.013326	0.629202
IL1RAPL1	23	28587446	Exc	female		MSA	eXCI		0.043629	chrX:28921636:G:A	-3.25	chrX:28760980:G:A	0.0023	-3.22	0.59786	2527	1	top1	0.0023	0.2	-0.59786	0.549931	0.997842
IL1RAPL2	23	104566199	Exc	female		MSA	eXCI		0.070373	chrX:105316242:C:T	2.45	chrX:104397305:C:T	0.0039	3.37	-0.18922	1436	1	lasso	0.01	0.048	-0.18922	0.849918	0.997842
ITM2A	23	79360384	Exc	female		MSA	eXCI		0.026504	chrX:80348797:C:T	2.78	chrX:79659151:A:G	-0.00332	-3.46	-0.34694	3519	2	lasso	-0.0027	0.62	0.34704	0.728559	0.997842
JADE3	23	46912276	Exc	female		MSA	eXCI		0.099235	chrX:47578372:C:T	4.03	chrX:46263424:C:T	0.00296	3.24	-0.17332	2094	2094	blup	0.016	0.018	-0.37686	0.706281	0.997842
KANTR	23	53094142	Exc	female		MSA	eXCI		0.19271	chrX:52927813:G:A	3.22	chrX:53056451:A:G	0.0891	6.19	0.23972	1387	1	top1	0.089	1.5e-07	0.23972	0.810549	0.997842
KLHL13	23	117897813	Exc	female		MSA	eXCI		0.143948	chrX:117890202:T:G	3.3	chrX:118032227:T:G	0.102	-5.86	-0.39005	3394	1	top1	0.1	1.8e-08	0.39005	0.696496	0.997842
KLHL4	23	87517409	Exc	female		MSA	eXCI		0.124799	chrX:87053008:T:C	-2.82	chrX:87577664:T:C	0.0899	5.22	-1.07377	5015	1	top1	0.09	1.3e-07	-1.07377	0.282927	0.997842
KRBOX4	23	46447292	Exc	female		MSA	eXCI		0.194621	chrX:45525029:T:C	2.76	chrX:46557596:T:C	0.152	7.25	-0.18607	2007	5	lasso	0.16	1.7e-12	-0.02451	0.980447	0.997842
LAGE3	23	154477775	Exc	female		MSA	eXCI		0.003946	chrX:154599376:G:A	-6.18	chrX:154306587:A:G	0.00222	-3.24	-0.70813	1626	1	lasso	0.0036	0.15	0.70813	0.478866	0.997842
LAS1L	23	65438549	Exc	female		MSA	eXCI		0.015597	chrX:65606073:A:G	2.67	chrX:66452771:G:A	0.00128	3.25	-0.14297	1355	5	lasso	0.03	0.0019	-0.14301	0.886282	0.997842
LDOC1	23	141111605	Exc	female		MSA	eXCI		0.026974	chrX:141706029:C:T	3.24	chrX:140836382:C:T	-0.0035	-3.39	0.14145	2987	1	lasso	0.011	0.045	-0.14145	0.887511	0.997842
LINC00630	23	102720701	Exc	female		MSA	eXCI		0.046174	chrX:103316324:A:C	-3	chrX:102575831:C:T	0.0103	-3.77	-0.19176	1765	3	lasso	0.011	0.038	0.25922	0.795463	0.997842
LINC00632	23	140709562	Exc	female		MSA	eXCI		0.023576	chrX:140515901:A:G	2.77	chrX:140830046:T:G	-0.000259	-3.24	0.58336	2281	1	top1	-0.00026	0.34	-0.58336	0.559652	0.997842
LINC01284	23	51079060	Exc	female		MSA	eXCI		0.307046	chrX:51006559:T:C	3.24	chrX:51407589:G:T	0.142	-7.17	-2.4086	1921	30	enet	0.16	5.2e-13	2.08579	0.036998	0.633192
LONRF3	23	118974614	Exc	female		MSA	eXCI		0.217611	chrX:118978896:A:G	3.17	chrX:118974822:T:C	0.106	-6.32	1.17217	3005	29	enet	0.13	1.1e-10	-1.59136	0.111529	0.997842
LRCH2	23	115110616	Exc	female		MSA	eXCI		0.021582	chrX:115478611:G:A	3.33	chrX:115593515:C:T	-0.00301	-3.93	0.3298	2495	4	enet	0.0069	0.085	-0.00281	0.997755	0.997842
MAGEC3	23	141838316	Exc	female		MSA	eXCI		0.298904	chrX:141706029:C:T	2.91	chrX:141462580:G:A	0.18	-7.86	0.27229	3562	23	enet	0.21	2.3e-16	-0.17363	0.86216	0.997842
MAGEE1	23	76427710	Exc	female		MSA	eXCI		0.013563	chrX:76030321:A:G	-2.96	chrX:76055714:C:T	-0.00307	-3.19	0.88792	3578	3578	blup	0.0029	0.18	-2.31382	0.020678	0.629202
MAMLD1	23	150361422	Exc	female		MSA	eXCI		0.07681	chrX:150961465:T:C	-3.03	chrX:150218260:G:A	0.0269	4.43	-0.45811	2567	1	top1	0.027	0.0031	-0.45811	0.646876	0.997842
MAOA	23	43654907	Exc	female		MSA	eXCI		0.062777	chrX:44405499:G:A	3.3	chrX:44102847:C:T	0.000302	-3.44	0.42446	2425	2425	blup	0.0012	0.25	0.95142	0.341392	0.997842
MAOB	23	43766610	Exc	female		MSA	eXCI		0.042058	chrX:44405499:G:A	3.3	chrX:43698528:A:G	0.00592	-3.78	0.15356	2385	2385	blup	0.007	0.084	-1.51979	0.128563	0.997842
MBTPS2	23	21839617	Exc	female		MSA	eXCI		0.096136	chrX:22297788:C:T	-2.85	chrX:21795060:A:G	0.0109	-3.74	-1.23856	2833	2833	blup	0.013	0.028	0.62728	0.530477	0.997842
MCF2	23	139581770	Exc	female		MSA	eXCI		0.1103	chrX:139181309:T:C	3.99	chrX:139170533:G:A	-0.00299	-3.17	-0.88229	2245	2245	blup	0.0034	0.16	-0.83868	0.401648	0.997842
MED12	23	71118543	Exc	female		MSA	eXCI		0.067894	chrX:70120981:G:A	3.08	chrX:70433261:C:T	0.0301	-4.45	0.40223	2244	3	lasso	0.069	3.9e-06	-0.48329	0.628891	0.997842
MID2	23	107825755	Exc	female		MSA	eXCI		0.041301	chrX:108282555:T:G	2.49	chrX:107972955:G:A	-0.00343	3.46	0.6252	1334	2	lasso	-0.0019	0.5	0.50252	0.615303	0.997842
MMGT1	23	135960588	Exc	female		MSA	eXCI		0.016046	chrX:136771814:C:T	3.49	chrX:135425770:C:T	-0.00231	-4.19	0.4924	1660	24	enet	0.0047	0.13	0.69616	0.486332	0.997842
MORF4L2	23	103675496	Exc	female		MSA	eXCI		0.122718	chrX:103316324:A:C	-3	chrX:103656532:G:T	0.0725	5.76	0.17216	1536	1	top1	0.072	2.1e-06	0.17216	0.863314	0.997842
MOSPD1	23	134887632	Exc	female		MSA	eXCI		0.025242	chrX:134945922:A:C	-3.5	chrX:135425770:C:T	-0.00348	-2.87	1.18971	1640	1640	blup	-0.0026	0.62	-1.33396	0.182218	0.997842
MTCP1	23	155064034	Exc	female		MSA	eXCI		0.031244	chrX:154599376:G:A	-6.18	chrX:154939195:C:T	0.0119	3.58	-2.38113	988	1	top1	0.012	0.036	-2.38113	0.01726	0.629202
MTM1	23	150568417	Exc	female		MSA	eXCI		0.09208	chrX:150961465:T:C	-3.03	chrX:150589851:G:A	0.00784	-4.41	0.23276	2596	2596	blup	0.015	0.022	0.71914	0.472056	0.997842
MTMR1	23	150692971	Exc	female		MSA	eXCI		0.06985	chrX:150961465:T:C	-3.03	chrX:150728454:A:G	-0.00265	-3.74	-0.46621	2789	17	enet	-0.00095	0.39	-0.35663	0.72137	0.997842
NAP1L3	23	93670930	Exc	female		MSA	eXCI		0.014141	chrX:94306884:T:C	4.08	chrX:93553938:G:T	0.000786	-2.99	-1.57335	3068	3068	blup	0.006	0.099	-0.67054	0.502516	0.997842
NBDY	23	56729241	Exc	female		MSA	eXCI		0.158281	chrX:56380409:T:C	-2.44	chrX:56739611:A:G	0.112	6.77	-1.94232	2540	14	lasso	0.15	1.4e-11	-2.062	0.039208	0.633192
NDUFA1	23	119871832	Exc	female		MSA	eXCI		0.006744	chrX:118978896:A:G	3.17	chrX:118979487:G:A	-0.00226	-3.43	0.05992	2872	1	lasso	0.012	0.038	-0.05992	0.952222	0.997842
NDUFB11	23	47142071	Exc	female		MSA	eXCI		0.100053	chrX:47578372:C:T	4.03	chrX:47091605:G:T	-0.0035	3.55	-0.63254	2174	2174	blup	0.028	0.0026	-1.34926	0.177252	0.997842
NHS	23	17375200	Exc	female		MSA	eXCI		0.013339	chrX:17023096:C:T	-3.02	chrX:16540829:G:A	-0.00112	3.21	0.49749	1546	1	lasso	0.013	0.031	0.49749	0.618843	0.997842
NHSL2	23	71910845	Exc	female		MSA	eXCI		0.099487	chrX:71591679:G:A	-2.41	chrX:71967663:A:C	0.0643	4.66	-0.45535	1502	1	top1	0.064	7.9e-06	-0.45535	0.648855	0.997842
NKAP	23	119920672	Exc	female		MSA	eXCI		0.437524	chrX:118978896:A:G	3.17	chrX:119931930:G:A	0.261	-8.98	-0.983	2785	1	top1	0.26	9.6e-21	0.983	0.325606	0.997842
NLGN3	23	71144821	Exc	female		MSA	eXCI		0.070897	chrX:70209789:G:A	2.53	chrX:71087323:T:C	-0.00233	-3.47	0.25143	2229	2229	blup	0.0013	0.24	-0.83068	0.406153	0.997842
OGT	23	71533087	Exc	female		MSA	eXCI		0.016317	chrX:71506984:G:A	-2.86	chrX:71202153:C:T	-0.002	3.24	-0.24899	2016	1	lasso	0.0023	0.2	-0.24899	0.803365	0.997842
PABIR2	23	134769566	Exc	female		MSA	eXCI		0.06709	chrX:134945922:A:C	-3.5	chrX:134439428:A:G	0.00135	-3.14	1.6137	1706	6	lasso	0.014	0.024	-0.94961	0.342311	0.997842
PCDH11X	23	91779261	Exc	female		MSA	eXCI		0.142445	chrX:91649088:G:T	-3.3	chrX:91908717:A:G	0.0222	-4.56	1.93854	2827	2827	blup	0.081	5e-07	-0.44075	0.659396	0.997842
PCSK1N	23	48831096	Exc	female		MSA	eXCI		0.115658	chrX:48281809:G:A	-3.03	chrX:48884097:G:A	0.0758	-5.42	-0.57947	1651	1	top1	0.076	1.2e-06	0.57947	0.562275	0.997842
PDK3	23	24465244	Exc	female		MSA	eXCI		0.09024	chrX:24239382:G:A	-2.71	chrX:24613129:C:A	0.0081	3.81	1.19776	2472	54	enet	0.015	0.02	-0.34183	0.73248	0.997842
PGK1	23	77910739	Exc	female		MSA	eXCI		0.0029	chrX:76997193:G:A	-2.41	chrX:78788508:T:C	-0.00278	2.6	-1.34016	2347	2347	blup	0.0064	0.093	0.14612	0.883823	0.997842
PHF6	23	134373288	Exc	female		MSA	eXCI		0.033192	chrX:134945922:A:C	-3.5	chrX:134536513:A:C	-0.0033	3.35	-0.20731	1497	1497	blup	-0.0012	0.42	-0.00793	0.993673	0.997842
PIR	23	15384799	Exc	female		MSA	eXCI		0.333347	chrX:16068826:T:C	3.33	chrX:15494611:A:G	0.168	8.17	0.69697	2375	28	enet	0.29	2.1e-23	0.08703	0.930644	0.997842
PLS3	23	115561174	Exc	female		MSA	eXCI		0.120979	chrX:115478611:G:A	3.33	chrX:115338399:G:A	0.0958	5.63	-0.05767	2770	1	top1	0.096	4.9e-08	-0.05767	0.954014	0.997842
PLXNA3	23	154458281	Exc	female		MSA	eXCI		0.478011	chrX:154599376:G:A	-6.18	chrX:154458314:T:G	0.44	-11.41	3.08515	1651	1	top1	0.44	4.6e-38	-3.08515	0.002035	0.216727
PNCK	23	153669733	Exc	female		MSA	eXCI		0.051268	chrX:154599376:G:A	-6.18	chrX:153953975:G:A	-0.00256	-3.36	-0.28829	2019	1	lasso	0.00086	0.27	0.28829	0.773126	0.997842
PNMA3	23	153056409	Exc	female		MSA	eXCI		0.070128	chrX:153987457:T:C	3.6	chrX:153039476:T:G	0.0325	4.65	-0.24468	2476	4	lasso	0.044	0.0002	-0.37079	0.710797	0.997842
PNMA5	23	152988824	Exc	female		MSA	eXCI		0.181538	chrX:153987457:T:C	3.6	chrX:152993368:C:T	0.0697	5.18	-0.12761	2512	1	top1	0.07	3.3e-06	-0.12761	0.898461	0.997842
PNMA6A	23	153072454	Exc	female		MSA	eXCI		0.040079	chrX:153987457:T:C	3.6	chrX:153293915:G:A	0.0225	-4.43	0.02108	2467	1	top1	0.023	0.0062	-0.02108	0.983185	0.997842
PNMA6F	23	153317680	Exc	female		MSA	eXCI		0.182332	chrX:153987457:T:C	3.6	chrX:153317818:G:A	0.115	-6.99	-0.28885	2104	12	enet	0.16	6.4e-13	0.55177	0.581109	0.997842
POLA1	23	24693873	Exc	female		MSA	eXCI		0.002822	chrX:24239382:G:A	-2.71	chrX:24631293:C:T	-0.00343	3.22	1.05713	2370	2370	blup	-0.00022	0.33	0.25254	0.800622	0.997842
PPEF1	23	18675909	Exc	female		MSA	eXCI		0.186106	chrX:19276808:G:A	-3.6	chrX:18788138:C:A	0.0778	-6.24	0.17583	1476	1476	blup	0.088	1.6e-07	-0.65296	0.513781	0.997842
PQBP1	23	48890197	Exc	female		MSA	eXCI		0.009283	chrX:48281809:G:A	-2.83	chrX:49316307:G:A	0.0012	-2.87	0.67281	1609	1	top1	0.0012	0.25	-0.67281	0.501069	0.997842
PRPS2	23	12791355	Exc	female		MSA	eXCI		0.154936	chrX:12036453:A:G	3.83	chrX:12806639:G:T	-0.00336	-3.65	-0.65673	3208	3208	blup	0.014	0.023	0.0605	0.95176	0.997842
PRRG1	23	37349309	Exc	female		MSA	eXCI		0.051043	chrX:37783989:T:G	3.17	chrX:37600634:C:T	-0.00185	-3.18	-0.07455	2326	2	lasso	0.0094	0.055	0.07455	0.94057	0.997842
PTCHD1-AS	23	22162728	Exc	female		MSA	eXCI		0.032233	chrX:23914753:C:T	2.82	chrX:22743228:C:T	0.323	9.71	1.28542	4060	1	top1	0.32	3.3e-26	1.28542	0.198646	0.997842
PTCHD1	23	23334849	Exc	female		MSA	eXCI		0.041524	chrX:23914753:C:T	2.85	chrX:23431346:T:G	-0.00316	-3.45	0.41544	4048	6	lasso	0.0028	0.18	-0.06092	0.951421	0.997842
PUDP	23	6667865	Exc	female		MSA	eXCI		0.221395	chrX:7978286:G:A	-3.27	chrX:7023004:T:C	0.153	-8.27	-0.2954	2997	26	enet	0.21	1.9e-16	0.47944	0.631628	0.997842
PWWP3B	23	106168305	Exc	female		MSA	eXCI		0.055055	chrX:105205214:A:C	3.43	chrX:106035508:C:T	-0.000867	3.07	0.05398	952	2	lasso	0.002	0.21	0.0632	0.949606	0.997842
RAB39B	23	155258235	Exc	female		MSA	eXCI		0.020746	chrX:154599376:G:A	-6.18	chrX:155269765:T:C	-0.00198	3.11	-0.42647	984	984	blup	0.0073	0.078	-1.47357	0.140598	0.997842
RAB40A	23	103499130	Exc	female		MSA	eXCI		0.102163	chrX:103316324:A:C	-3	chrX:103523972:C:T	0.136	6.49	0.07505	1534	1	top1	0.14	5.9e-11	0.07505	0.940177	0.997842
RAB9A	23	13689128	Exc	female		MSA	eXCI		0.038304	chrX:12916519:G:A	3.11	chrX:13931436:C:T	0.00176	-3.16	0.84936	2852	2852	blup	0.007	0.084	-1.15187	0.249374	0.997842
RAB9B	23	103822327	Exc	female		MSA	eXCI		0.063751	chrX:103316324:A:C	-3	chrX:103766315:A:G	0.00161	-3.97	0.40435	1568	3	lasso	0.0025	0.19	-0.42494	0.67088	0.997842
RAP2C	23	132203024	Exc	female		MSA	eXCI		0.200346	chrX:131248832:G:A	-3.48	chrX:132398781:A:G	0.0806	4.93	0.56526	2092	2092	blup	0.083	4.2e-07	0.73147	0.464489	0.997842
RBBP7	23	16839283	Exc	female		MSA	eXCI		0.200677	chrX:16068826:T:C	3.33	chrX:16843467:C:A	0.116	6.14	-1.24314	1760	1	top1	0.12	1.7e-09	-1.24313	0.213818	0.997842
RBM10	23	47145221	Exc	female		MSA	eXCI		0.013497	chrX:47578372:C:T	4.03	chrX:46881932:T:C	-0.00255	3.39	0.88274	2174	1	lasso	0.026	0.0035	0.88274	0.377377	0.997842
RBM41	23	107052095	Exc	female		MSA	eXCI		0.113912	chrX:106983213:C:T	2.44	chrX:107136398:G:A	-0.00347	-4.1	-0.23506	1118	1118	blup	0.043	0.00022	1.06581	0.286508	0.997842
RBMX	23	136848004	Exc	female		MSA	eXCI		0.05717	chrX:136771814:C:T	3.49	chrX:136904390:T:C	0.0437	4.17	-0.71612	1892	1	top1	0.044	0.00021	-0.71612	0.473918	0.997842
RBMX2	23	130401987	Exc	female		MSA	eXCI		0.02024	chrX:131240508:A:C	-3.4	chrX:130406896:T:C	1.7e-05	3.59	-1.18174	1646	1	lasso	0.015	0.02	-1.18174	0.237308	0.997842
RGN	23	47078355	Exc	female		MSA	eXCI		0.681759	chrX:47578372:C:T	4.03	chrX:47090004:C:T	0.445	-11.6	-0.77219	2141	9	lasso	0.46	7.9e-40	0.7588	0.447972	0.997842
RPGR	23	38269163	Exc	female		MSA	eXCI		0.151028	chrX:37449948:A:G	2.9	chrX:38346614:C:T	0.0136	3.82	0.9409	2700	2700	blup	0.025	0.0042	2.13121	0.033072	0.633192
RPL10	23	154389955	Exc	female		MSA	eXCI		0.289785	chrX:154599376:G:A	-6.18	chrX:154451261:A:G	0.244	-8.51	0.46191	1661	1	top1	0.24	2.4e-19	-0.46191	0.644149	0.997842
RPL36A	23	101390824	Exc	female		MSA	eXCI		0.012129	chrX:101341023:C:T	2.92	chrX:102338861:G:A	-0.00315	-3.58	0.71513	2474	2474	blup	-0.0028	0.65	-0.1744	0.861554	0.997842
RTL8A	23	135050932	Exc	female		MSA	eXCI		0.019261	chrX:134945922:A:C	-3.5	chrX:135325838:G:A	-0.0019	3.63	-0.07952	1666	4	enet	0.016	0.019	-0.11329	0.909797	0.997842
RTL8C	23	135032355	Exc	female		MSA	eXCI		0.031847	chrX:134945922:A:C	-3.5	chrX:135090311:C:T	-0.000643	3.48	-0.11359	1660	3	lasso	0.022	0.0073	-0.01421	0.98866	0.997842
SATL1	23	85092284	Exc	female		MSA	eXCI		0.293933	chrX:85812420:A:C	-2.84	chrX:85266897:G:A	0.276	-9.22	0.04775	3541	1	top1	0.28	4.9e-22	-0.04775	0.961918	0.997842
SCML2	23	18239313	Exc	female		MSA	eXCI		0.116161	chrX:17486239:T:C	-2.99	chrX:18673836:G:A	0.00336	3.24	-0.30642	1371	1	top1	0.0034	0.16	-0.30642	0.759283	0.997842
SH3BGRL	23	81202102	Exc	female		MSA	eXCI		0.039096	chrX:80502551:C:T	2.85	chrX:81347625:C:T	0.0338	-4.17	-0.40129	2470	1	top1	0.034	0.001	0.40129	0.688206	0.997842
SLC25A43	23	119399336	Exc	female		MSA	eXCI		0.28738	chrX:120376021:A:G	-3.22	chrX:119399336:A:G	0.303	10.13	1.42809	2938	1	lasso	0.38	9.5e-32	1.42809	0.153267	0.997842
SLC35A2	23	48903180	Exc	female		MSA	eXCI		0.069511	chrX:48281809:G:A	-2.77	chrX:48027540:A:G	0.000121	2.89	-0.82249	1600	1600	blup	0.0037	0.15	0.58743	0.556917	0.997842
SLC6A8	23	153687926	Exc	female		MSA	eXCI		0.041849	chrX:154599376:G:A	-6.18	chrX:153184431:G:A	0.00361	-3.09	1.35748	2026	1	top1	0.0036	0.15	-1.35748	0.174628	0.997842
SLC9A6	23	135973841	Exc	female		MSA	eXCI		0.017152	chrX:136771814:C:T	3.49	chrX:135173462:G:A	-7.99e-05	3.27	1.53728	1660	1	lasso	0.0089	0.059	1.53728	0.124224	0.997842
SLC9A7	23	46599251	Exc	female		MSA	eXCI		0.103641	chrX:47578372:C:T	4.03	chrX:46769882:C:A	0.0765	5.46	-2.10759	2075	1	top1	0.077	1.1e-06	-2.10759	0.035067	0.633192
SLITRK4	23	143622790	Exc	female		MSA	eXCI		0.018009	chrX:143235039:C:T	-3.11	chrX:142732088:C:T	0.00948	3.14	0.03441	3368	3368	blup	0.017	0.015	-0.55412	0.579496	0.997842
SMIM10L2A	23	135421944	Exc	female		MSA	eXCI		0.025067	chrX:134945922:A:C	-3.5	chrX:135425770:C:T	-0.0034	3.18	0.4906	1702	1702	blup	-0.0024	0.58	-1.49292	0.135459	0.997842
SMIM10L2B	23	135094985	Exc	female		MSA	eXCI		0.030613	chrX:134945922:A:C	-3.5	chrX:135381851:G:A	-0.00158	-3.21	-0.59725	1667	1667	blup	-0.00073	0.37	0.86813	0.385323	0.997842
SMS	23	21940709	Exc	female		MSA	eXCI		0.079751	chrX:22744239:A:C	-2.89	chrX:21175711:G:A	0.0176	3.88	-0.0027	2982	1	top1	0.018	0.014	-0.0027	0.997842	0.997842
SPANXA2-OT1	23	141176743	Exc	female		MSA	eXCI		0.107653	chrX:141706029:C:T	3.21	chrX:141440176:A:G	-0.00286	3.82	-0.56216	2989	2989	blup	0.016	0.018	0.91841	0.358403	0.997842
SPIN3	23	56818298	Exc	female		MSA	eXCI		0.057873	chrX:56380409:T:C	-2.44	chrX:56085602:G:T	-0.00309	-2.89	-0.69793	2229	2229	blup	-0.00022	0.33	-2.03003	0.042354	0.633192
STEEP1	23	119538149	Exc	female		MSA	eXCI		0.25554	chrX:118978896:A:G	3.17	chrX:119507004:C:T	0.0581	-6.14	0.01324	2801	29	enet	0.14	4.5e-11	0.63789	0.523542	0.997842
STS	23	7147237	Exc	female		MSA	eXCI		0.225994	chrX:7978286:G:A	-3.27	chrX:7217867:T:C	0.105	-6.4	0.08742	2996	2996	blup	0.13	3.4e-10	1.24239	0.214093	0.997842
SYN1	23	47571901	Exc	female		MSA	eXCI		0.021756	chrX:47578372:C:T	4.03	chrX:47607616:G:A	0.00283	2.91	-0.70162	2291	1	top1	0.0028	0.18	-0.70162	0.482916	0.997842
TAB3	23	30827442	Exc	female		MSA	eXCI		0.021226	chrX:31354963:C:T	-3.82	chrX:31333892:G:T	0.00406	4.05	-0.47652	3168	1	top1	0.0041	0.14	-0.47651	0.633708	0.997842
TAF9B	23	78129748	Exc	female		MSA	eXCI		0.002837	chrX:79107222:A:G	-2.22	chrX:77341049:C:T	-0.00234	-3.15	0.14373	2165	2	lasso	0.027	0.0029	-0.14341	0.885966	0.997842
TBC1D25	23	48539714	Exc	female		MSA	eXCI		0.005798	chrX:47578372:C:T	4.03	chrX:48621775:C:T	0.00372	3.32	0.1526	1844	1	top1	0.0037	0.15	0.1526	0.878711	0.997842
TCEAL2	23	102125679	Exc	female		MSA	eXCI		0.26616	chrX:101590482:A:G	2.28	chrX:102091236:A:C	0.121	-6.71	-0.11436	2087	3	lasso	0.14	3.6e-11	0.16186	0.871417	0.997842
TCEAL3	23	103607451	Exc	female		MSA	eXCI		0.001559	chrX:103316324:A:C	-3	chrX:103385323:T:C	0.00506	2.76	0.45061	1516	1	top1	0.0051	0.12	0.45061	0.652271	0.997842
TCEAL7	23	103330229	Exc	female		MSA	eXCI		0.04463	chrX:103316324:A:C	-3	chrX:103340008:C:T	0.0641	4.54	-1.31438	1447	1	top1	0.064	8.1e-06	-1.31438	0.188717	0.997842
TCEAL9	23	103356489	Exc	female		MSA	eXCI		0.021372	chrX:103316324:A:C	-3	chrX:103750739:G:A	-0.00323	-3.14	1.05002	1446	6	lasso	-0.0012	0.42	-1.05002	0.293708	0.997842
TENM1	23	124375903	Exc	female		MSA	eXCI		0.076412	chrX:124509393:T:C	3.02	chrX:125718440:C:T	0.0311	-4.46	-1.91938	2702	1	top1	0.031	0.0015	1.91938	0.054937	0.678026
TMEM164	23	110002631	Exc	female		MSA	eXCI		0.090911	chrX:110868714:C:A	2.89	chrX:109951308:T:C	0.0522	-5	-0.42114	1807	1	top1	0.052	5.4e-05	0.42114	0.673654	0.997842
TMEM185A	23	149596556	Exc	female		MSA	eXCI		0.219134	chrX:148998565:A:G	-3.12	chrX:149640782:C:A	0.114	-5.96	-1.10564	1944	1	top1	0.11	2.4e-09	1.10564	0.268883	0.997842
TMEM47	23	34627075	Exc	female		MSA	eXCI		0.036525	chrX:33712116:T:C	-2.98	chrX:34658935:G:T	0.0512	-4.1	-0.7132	2918	1	top1	0.051	6.3e-05	0.7132	0.47572	0.997842
TMLHE-AS1	23	155457738	Exc	female		MSA	eXCI		0.365948	chrX:154599376:G:A	-6.18	chrX:155176511:T:C	0.0907	5.55	-1.56051	858	858	blup	0.099	3e-08	-0.81553	0.414769	0.997842
TMLHE	23	155489011	Exc	female		MSA	eXCI		0.021019	chrX:154776873:G:A	4.71	chrX:155183873:A:C	-0.00349	3.5	0.30016	686	3	lasso	-0.0017	0.47	0.46465	0.642184	0.997842
TMSB15B-AS1	23	103845151	Exc	female		MSA	eXCI		0.330486	chrX:103316324:A:C	-3	chrX:103846699:T:C	0.237	-8.39	0.42164	1588	14	lasso	0.25	1.2e-19	-0.27712	0.781689	0.997842
TRMT2B	23	101009346	Exc	female		MSA	eXCI		0.338174	chrX:101341023:C:T	2.8	chrX:101027295:G:A	0.212	7.93	0.20355	2506	1	top1	0.21	9.9e-17	0.20355	0.838704	0.997842
TRPC5	23	111768011	Exc	female		MSA	eXCI		0.072153	chrX:112817319:C:T	-3.51	chrX:112018467:C:T	-0.000625	-3.72	0.46454	2188	2188	blup	0.011	0.039	0.61531	0.538347	0.997842
TSPAN7	23	38561542	Exc	female		MSA	eXCI		0.03248	chrX:37968478:C:T	2.71	chrX:37951639:A:G	-0.00297	3.73	-0.20592	2873	40	enet	0.011	0.039	-0.08606	0.931418	0.997842
TXLNG	23	16786432	Exc	female		MSA	eXCI		0.072556	chrX:17002087:A:G	-3.36	chrX:16834984:C:T	0.0834	5.17	2.34378	1840	1	top1	0.083	3.7e-07	2.34378	0.019089	0.629202
UBE2A	23	119474802	Exc	female		MSA	eXCI		0.074609	chrX:118978896:A:G	3.17	chrX:119649645:G:A	0.0325	-4.66	-0.86274	2885	7	lasso	0.037	0.00064	1.0867	0.277168	0.997842
UPF3B	23	119834022	Exc	female		MSA	eXCI		0.136288	chrX:118978896:A:G	3.17	chrX:119804035:A:G	0.148	6.67	2.25287	2895	8	enet	0.16	1.7e-12	1.79347	0.072897	0.817214
USP11	23	47232866	Exc	female		MSA	eXCI		0.056981	chrX:47578372:C:T	4.03	chrX:47273216:C:T	-0.000265	-3.25	-0.56313	2244	2244	blup	0.0073	0.079	0.11681	0.907011	0.997842
USP51	23	55484616	Exc	female		MSA	eXCI		0.01158	chrX:56380409:T:C	-2.44	chrX:55760006:T:C	0.00145	2.57	1.17562	2205	1	top1	0.0015	0.23	1.17562	0.239745	0.997842
USP9X	23	41085445	Exc	female		MSA	eXCI		0.009935	chrX:40209493:T:C	-2.91	chrX:40416788:A:G	-0.00345	-3.06	0.68647	2542	2542	blup	0.0026	0.19	-0.06346	0.949397	0.997842
VBP1	23	155197007	Exc	female		MSA	eXCI		0.001516	chrX:154599376:G:A	-6.18	chrX:155149985:T:C	-0.00105	-3.29	-1.46953	985	4	lasso	0.018	0.014	1.46953	0.14169	0.997842
VCF2	23	55143102	Exc	female		MSA	eXCI		0.001388	chrX:54368509:A:G	-3.23	chrX:55402510:C:T	0.017	-3.55	-0.9354	1934	1	top1	0.017	0.015	0.93541	0.34958	0.997842
VEGFD	23	15345596	Exc	female		MSA	eXCI		0.35362	chrX:16068826:T:C	3.33	chrX:15494611:A:G	0.17	7.44	0.69697	2321	21	enet	0.23	3e-18	0.34511	0.730014	0.997842
WDR44	23	118346073	Exc	female		MSA	eXCI		0.053539	chrX:117890202:T:G	3.3	chrX:118368483:T:C	0.00222	-3.8	1.04164	3107	3107	blup	0.014	0.025	-0.40725	0.683823	0.997842
WWC3	23	10015254	Exc	female		MSA	eXCI		0.31534	chrX:10334436:C:T	-2.85	chrX:10108745:C:T	0.267	8.73	0.40595	2642	8	lasso	0.28	3.3e-22	0.47254	0.636539	0.997842
XIAP	23	123859712	Exc	female		MSA	eXCI		0.075039	chrX:124086055:G:A	3.87	chrX:123828025:C:T	0.00727	-3.72	-0.21045	2515	1	top1	0.0073	0.079	0.21045	0.833313	0.997842
XK	23	37685791	Exc	female		MSA	eXCI		0.093026	chrX:37416193:G:A	-3.29	chrX:38355827:A:G	-0.0024	-3.66	-0.34978	2409	2409	blup	0.022	0.0065	0.00552	0.995598	0.997842
YIPF6	23	68498562	Exc	female		MSA	eXCI		0.20726	chrX:69244516:A:G	3.56	chrX:68467914:G:A	0.0291	4.86	-1.11024	2294	2294	blup	0.077	1.1e-06	-0.56635	0.571155	0.997842
ZCCHC12	23	118823824	Exc	female		MSA	eXCI		0.268565	chrX:117890202:T:G	3.3	chrX:118816985:A:G	0.119	-6.3	0.409	2957	1	top1	0.12	1e-09	-0.409	0.682542	0.997842
ZMAT1	23	101882288	Exc	female		MSA	eXCI		0.023656	chrX:101341023:C:T	2.53	chrX:101229477:G:A	-0.00297	3.77	0.07759	2210	2210	blup	0.0025	0.19	0.07557	0.939765	0.997842
ZMYM3	23	71239624	Exc	female		MSA	eXCI		0.077167	chrX:70276378:T:C	-2.43	chrX:70781067:C:A	-0.000409	3.46	-0.12244	2179	2179	blup	0.0051	0.12	-0.3244	0.745635	0.997842
ZNF182	23	47974851	Exc	female		MSA	eXCI		0.030078	chrX:47578372:C:T	4.03	chrX:47898997:G:T	0.00229	3.33	-0.96193	2288	10	lasso	0.039	0.00041	-0.96193	0.336083	0.997842
ZNF275	23	153334147	Exc	female		MSA	eXCI		0.128249	chrX:153987457:T:C	3.6	chrX:153339592:T:G	-0.00215	-4.36	0.18613	2099	2099	blup	0.0077	0.073	0.40956	0.68213	0.997842
ZNF280C	23	130202707	Exc	female		MSA	eXCI		0.055907	chrX:131268035:T:G	-3.1	chrX:130250899:G:A	0.00354	-3.53	2.04556	1656	1656	blup	0.012	0.034	-1.90103	0.057298	0.678026
ZNF41	23	47445178	Exc	female		MSA	eXCI		0.068624	chrX:47578372:C:T	4.03	chrX:47463926:A:G	0.0574	-4.69	-0.22125	2284	1	top1	0.057	2.4e-05	0.22125	0.824899	0.997842
ZNF674	23	46497725	Exc	female		MSA	eXCI		0.070853	chrX:47527084:G:A	3.69	chrX:46647563:T:G	-0.00201	3.72	-0.49894	2033	2033	blup	0.011	0.043	-0.17773	0.858931	0.997842
ZNF75D	23	135248590	Exc	female		MSA	eXCI		0.095727	chrX:134945922:A:C	-3.5	chrX:135269500:C:T	0.0306	-4.57	-0.32118	1706	3	lasso	0.035	0.00088	0.27145	0.786046	0.997842
ZNF81	23	47836902	Exc	female		MSA	eXCI		0.091281	chrX:47578372:C:T	4.03	chrX:48019713:G:T	0.00171	3.89	-0.52733	2258	1	top1	0.0017	0.22	-0.52733	0.597965	0.997842
ZRSR2	23	15790156	Exc	female		MSA	eXCI		0.32345	chrX:16068826:T:C	3.33	chrX:15808678:G:A	0.204	-7.95	0.16702	2391	24	enet	0.22	1.8e-17	-0.19015	0.849188	0.997842
ABCB7	23	75051048	Exc	female		AD	female		0.029392	chrX:74580580:T:C	-2.86	chrX:74968216:A:G	0.0402	-4.15	-0.01104	2305	1	top1	0.04	0.00036	0.01104	0.991192	0.995322
ACOT9	23	23701055	Exc	female		AD	female		0.192549	chrX:22940663:T:C	-3.72	chrX:23743331:C:A	0.136	-6.52	0.26692	3336	1	top1	0.14	5.8e-11	-0.26692	0.78953	0.918467
ACSL4	23	109624244	Exc	female		AD	female		0.216521	chrX:108951720:C:T	3.71	chrX:109701802:C:T	0.0417	4.72	2.05985	2118	1	top1	0.042	0.00028	2.05985	0.039413	0.588387
AFF2	23	148500617	Exc	female		AD	female		0.026995	chrX:147907761:A:G	-3.34	chrX:148477638:G:A	0.00284	-4.32	0.6172	2715	2	lasso	0.012	0.034	-0.55444	0.579278	0.868139
ANOS1	23	8528874	Exc	female		AD	female		0.083022	chrX:9394922:T:G	3.07	chrX:8134175:A:G	0.0411	-4.45	-0.04515	2975	1	top1	0.041	0.00032	0.04515	0.963986	0.972053
AP1S2	23	15825806	Exc	female		AD	female		0.122323	chrX:14859282:C:T	-4.34	chrX:16279756:A:G	0.00961	3.51	0.33018	2406	1	top1	0.0096	0.053	0.33018	0.741265	0.902247
APOOL	23	85003877	Exc	female		AD	female		0.070379	chrX:85284593:G:A	-3	chrX:84270026:G:A	-0.0032	-3.19	1.23346	3521	3521	blup	0.0036	0.16	2.29544	0.021708	0.475603
AR	23	67544021	Exc	female		AD	female		0.258237	chrX:67444241:C:A	-3.34	chrX:67655914:T:C	0.265	8.93	1.70416	2127	2	lasso	0.28	1.2e-22	1.73349	0.083009	0.588387
ARAF	23	47561205	Exc	female		AD	female		0.347567	chrX:46595690:T:C	2.99	chrX:47565659:G:A	0.209	-7.77	-0.69177	2282	1	top1	0.21	1.7e-16	0.69177	0.489082	0.833223
ARHGAP6	23	11117651	Exc	female		AD	female		0.220349	chrX:12278137:T:C	3.15	chrX:11421416:T:C	-0.00162	5.11	-1.32641	2669	2669	blup	0.054	4.1e-05	-1.10263	0.270188	0.763359
ARHGEF6	23	136665547	Exc	female		AD	female		0.017699	chrX:136380525:C:T	-4.37	chrX:137651667:G:T	-0.0014	3.69	0.1945	1761	22	enet	0.0014	0.24	1.61044	0.107301	0.652246
ARMCX1	23	101550547	Exc	female		AD	female		0.009545	chrX:102138826:A:G	-3.88	chrX:100602410:C:A	0.00522	-3.09	-0.06068	2326	1	top1	0.0052	0.11	0.06068	0.951617	0.972053
ARMCX2	23	101655281	Exc	female		AD	female		0.020553	chrX:102138826:A:G	-3.88	chrX:101794213:T:C	-7.1e-05	3.13	0.45509	2293	1	top1	-7.1e-05	0.32	0.45509	0.649044	0.891285
ARMCX4	23	101418287	Exc	female		AD	female		0.207125	chrX:102138826:A:G	-3.88	chrX:101418799:G:A	0.0435	-5.94	-1.75224	2335	10	lasso	0.073	1.8e-06	1.45315	0.146182	0.704597
ARMCX5-GPRASP2	23	102712495	Exc	female		AD	female		0.008302	chrX:102138826:A:G	-3.88	chrX:102575831:C:T	-0.000949	-2.92	-0.53957	1776	1	lasso	-0.0004	0.35	0.53957	0.589492	0.868139
ARMCX6	23	101615118	Exc	female		AD	female		0.057517	chrX:102138826:A:G	-3.88	chrX:101606699:C:T	0.0271	-4.19	1.15081	2311	8	enet	0.033	0.0011	-1.24768	0.212149	0.763359
BCLAF3	23	19912860	Exc	female		AD	female		0.126116	chrX:19506978:A:G	3.03	chrX:19946813:G:A	0.0911	-6.08	-0.08487	1853	15	enet	0.14	6.8e-11	0.57737	0.563692	0.864853
BEX1	23	103062651	Exc	female		AD	female		0.038885	chrX:102138826:A:G	-3.88	chrX:102124958:A:G	-0.00198	-2.97	0.29766	1496	1496	blup	0.0033	0.16	0.36027	0.718644	0.90019
BEX2	23	103309346	Exc	female		AD	female		0.111464	chrX:103833504:G:A	3.75	chrX:103310978:C:A	0.0328	5.04	0.18591	1429	1429	blup	0.077	1.1e-06	0.04807	0.961661	0.972053
BEX4	23	103215108	Exc	female		AD	female		0.059463	chrX:103833504:G:A	3.75	chrX:103165863:T:C	0.0104	3.91	0.31811	1375	1375	blup	0.026	0.0038	-0.62889	0.52942	0.839427
BEX5	23	102153708	Exc	female		AD	female		0.055505	chrX:102138826:A:G	-3.88	chrX:101380652:T:C	0.00732	-3.56	-1.86461	2051	1	top1	0.0073	0.079	1.86461	0.062237	0.588387
BRCC3	23	155071420	Exc	female		AD	female		0.048329	chrX:154866629:C:T	2.55	chrX:155118276:G:A	-0.00303	3.38	-0.22337	1044	1044	blup	0.0027	0.18	0.9255	0.354704	0.782756
C1GALT1C1	23	120625674	Exc	female		AD	female		0.145636	chrX:119747714:G:T	3.32	chrX:120747090:G:A	0.0101	4.18	0.36341	2995	2995	blup	0.017	0.014	0.84925	0.395742	0.788213
CCDC120	23	49053572	Exc	female		AD	female		0.004936	chrX:49096999:A:G	-2.83	chrX:49242798:G:A	-0.00346	-2.7	0.15685	1424	1424	blup	0.00061	0.28	0.44784	0.65427	0.891285
CCDC22	23	49235470	Exc	female		AD	female		0.052877	chrX:49159215:G:A	3.01	chrX:49245158:T:C	0.0152	-3.82	1.18343	1207	1	top1	0.015	0.021	-1.18343	0.23664	0.763359
CD99L2	23	150766336	Exc	female		AD	female		0.27414	chrX:151367446:C:T	3.42	chrX:150766627:T:C	0.0947	-6.4	-1.68559	2978	6	lasso	0.13	1e-10	1.46291	0.143493	0.704597
CDK16	23	47217860	Exc	female		AD	female		0.076148	chrX:46595690:T:C	2.99	chrX:46404611:C:T	-0.00108	3.11	1.56586	2214	1	top1	-0.0011	0.41	1.56586	0.117382	0.673343
CDKL5	23	18425583	Exc	female		AD	female		0.013495	chrX:18951417:C:T	3.4	chrX:17891142:G:T	0.0121	-3.91	-0.91772	1420	1	top1	0.012	0.035	0.91772	0.358768	0.782756
CHIC1	23	73563197	Exc	female		AD	female		0.014453	chrX:73171685:G:A	3.04	chrX:74402236:C:T	-0.00274	-3.13	0.55783	2016	2	lasso	0.0094	0.055	-0.41002	0.681793	0.891812
CHRDL1	23	110673856	Exc	female		AD	female		0.048446	chrX:111226427:A:G	-4.1	chrX:111008875:C:A	0.00111	3.78	-0.8506	1247	1247	blup	0.0074	0.078	1.12297	0.261451	0.763359
CLIC2	23	155276211	Exc	female		AD	female		0.195883	chrX:154866629:C:T	2.55	chrX:155211883:T:C	0.0577	-5.19	-1.00112	954	954	blup	0.088	1.7e-07	-0.21405	0.830512	0.924062
CNKSR2	23	21372801	Exc	female		AD	female		0.012783	chrX:22276293:T:C	3.65	chrX:21809442:A:C	-0.00297	3.78	0.1843	2109	2109	blup	0.0093	0.056	0.88252	0.377493	0.782756
CSTF2	23	100820391	Exc	female		AD	female		0.022387	chrX:101792174:G:A	-3.68	chrX:100431378:A:G	-0.00276	-3.29	1.52052	2330	4	lasso	0.00032	0.3	-1.37801	0.168201	0.737202
DACH2	23	86148451	Exc	female		AD	female		0.103337	chrX:86262431:A:G	4.55	chrX:86302436:A:G	0.00465	4.35	0.1586	3710	4	lasso	0.017	0.016	1.17606	0.239571	0.763359
DANT2	23	115694493	Exc	female		AD	female		0.197445	chrX:115439593:A:G	4.15	chrX:115927733:A:G	0.0847	-5.2	2.65495	3077	1	top1	0.085	3e-07	-2.65495	0.007932	0.273716
DIAPH2	23	96684712	Exc	female		AD	female		0.118969	chrX:96552323:G:A	3.69	chrX:96247813:G:A	-0.00148	3.96	0.26381	2941	2941	blup	0.037	0.0006	0.11573	0.907864	0.953607
DLG3	23	70444835	Exc	female		AD	female		0.053466	chrX:69731528:G:A	-2.63	chrX:69515112:T:C	0.00137	3.34	0.14602	2705	3	lasso	0.035	0.00082	0.91244	0.361537	0.782756
DMD	23	31097677	Exc	female		AD	female		0.102444	chrX:33529247:C:T	4.21	chrX:32382182:A:G	0.0121	-4.06	-0.52782	3360	39	enet	0.013	0.028	1.15167	0.249458	0.763359
DNASE1L1	23	154401236	Exc	female		AD	female		0.262707	chrX:154022511:T:G	2.78	chrX:154412069:T:C	0.243	-8.45	0.47165	1650	7	lasso	0.25	8.7e-20	-0.50506	0.613517	0.868139
DOCK11	23	118495815	Exc	female		AD	female		0.081133	chrX:118585474:G:A	3.32	chrX:118795903:A:G	0.0169	4.04	1.22279	2797	1	top1	0.017	0.015	1.22279	0.22141	0.763359
DRP2	23	101219769	Exc	female		AD	female		0.112797	chrX:102138826:A:G	-3.88	chrX:101414671:A:G	0.00166	4.14	-0.75408	2653	3	lasso	0.003	0.17	-0.9452	0.344557	0.782756
DYNLT3	23	37836757	Exc	female		AD	female		0.035498	chrX:38382770:C:T	-3.58	chrX:37951639:A:G	0.00115	3.29	-1.17729	2301	1	lasso	0.031	0.0015	-1.17729	0.239079	0.763359
EBP	23	48521799	Exc	female		AD	female		0.146366	chrX:49096999:A:G	-2.83	chrX:48609294:G:A	0.101	-5.95	0.30823	1861	1	top1	0.1	2.2e-08	-0.30823	0.75791	0.913282
EDA	23	69616067	Exc	female		AD	female		0.109469	chrX:69006888:A:C	-3.06	chrX:69560336:A:G	0.0366	4.71	-0.48448	2799	2799	blup	0.055	3.3e-05	0.39946	0.689555	0.891812
EFHC2	23	44147872	Exc	female		AD	female		0.347759	chrX:43695425:C:T	-3.56	chrX:44328913:G:T	0.179	-7.44	1.0833	2341	1	top1	0.18	4e-14	-1.0833	0.278676	0.763359
EIF1AX	23	20124525	Exc	female		AD	female		0.125446	chrX:19506978:A:G	3.03	chrX:20104792:C:T	0.0477	-4.42	-0.39115	1848	1	top1	0.048	0.00011	0.39115	0.695687	0.891812
EIF2S3	23	24054946	Exc	female		AD	female		0.019076	chrX:24045596:G:A	3.28	chrX:23889888:T:C	-0.0035	-4.13	-0.00551	2840	2840	blup	0.011	0.044	-0.50701	0.612146	0.868139
ELK1	23	47635520	Exc	female		AD	female		0.07317	chrX:47323550:C:T	-2.88	chrX:47979555:T:C	-0.00193	3.13	-0.38479	2325	2325	blup	0.018	0.013	-0.55452	0.57922	0.868139
ENOX2	23	130622325	Exc	female		AD	female		0.00087	chrX:130279996:C:T	4.11	chrX:130509293:T:C	-0.0035	-2.82	-0.00513	1859	1859	blup	-0.001	0.4	1.9229	0.054493	0.588387
EOLA1-DT	23	149527591	Exc	female		AD	female		0.05291	chrX:149223788:G:A	-3.12	chrX:149476821:T:C	0.00886	4.54	-0.7222	1922	6	enet	0.015	0.021	-0.89678	0.369836	0.782756
EOLA2-DT	23	149938613	Exc	female		AD	female		0.104818	chrX:150670341:A:G	3.35	chrX:149940083:G:A	0.144	6.78	0.65765	2084	2	lasso	0.14	1.4e-11	0.67295	0.500978	0.833223
F8	23	154835788	Exc	female		AD	female		0.069095	chrX:154866629:C:T	2.55	chrX:154901948:A:G	0.0651	-5.74	-0.49827	1079	1079	blup	0.086	2.3e-07	0.33248	0.739527	0.902247
FAAH2	23	57286706	Exc	female		AD	female		0.234579	chrX:56456180:G:T	3.02	chrX:56990286:A:G	0.23	8.35	0.87792	2051	1	top1	0.23	3.7e-18	0.87792	0.379989	0.782756
FAM156A	23	52926402	Exc	female		AD	female		0.13761	chrX:53866959:G:A	2.97	chrX:53072502:C:T	0.0153	3.64	1.25324	1458	1	top1	0.015	0.02	1.25323	0.21012	0.763359
FAM226B	23	72777608	Exc	female		AD	female		0.241286	chrX:72156683:C:T	-3.24	chrX:72984156:T:C	0.246	8.6	0.76285	1906	18	lasso	0.25	3.6e-20	0.81481	0.415183	0.79412
FAM3A	23	154506159	Exc	female		AD	female		0.037836	chrX:154686548:C:T	-3.13	chrX:154522134:A:G	-0.00337	-3.53	-1.4741	1557	27	enet	-0.0013	0.43	1.14115	0.253809	0.763359
FANCB	23	14690388	Exc	female		AD	female		0.157799	chrX:14859282:C:T	-4.34	chrX:14711912:T:C	0.134	6.67	3.5	2480	1	top1	0.13	8.3e-11	3.5	0.000465	0.112065
FGD1	23	54445454	Exc	female		AD	female		0.063184	chrX:53866959:G:A	2.81	chrX:54431699:G:A	0.011	3.41	1.13999	1524	1	top1	0.011	0.041	1.13999	0.254292	0.763359
FGF13	23	138614727	Exc	female		AD	female		0.023658	chrX:139111010:C:A	3.29	chrX:138320504:C:T	-0.000843	-3.33	-0.78519	2357	1	top1	-0.00084	0.38	0.78519	0.432343	0.807711
FLNA	23	154348524	Exc	female		AD	female		0.041109	chrX:154022511:T:G	2.78	chrX:153666024:G:A	-0.00205	3.23	0.95444	1672	1	lasso	0.0094	0.055	0.95444	0.339859	0.782756
FRMPD4	23	11822423	Exc	female		AD	female		0.072703	chrX:12278137:T:C	3.15	chrX:12069343:G:T	-0.00281	3.57	-1.00215	2823	2823	blup	0.0011	0.25	0.15258	0.878726	0.953607
FTSJ1	23	48476021	Exc	female		AD	female		0.007409	chrX:49096999:A:G	-2.83	chrX:48366649:A:G	0.0299	-2.85	0.59175	1924	1	top1	0.03	0.0019	-0.59175	0.554018	0.855887
FTX	23	73940435	Exc	female		AD	female		0.136205	chrX:74580580:T:C	-2.86	chrX:74358634:A:G	0.0364	-4.74	0.95133	2004	9	lasso	0.04	0.00038	-0.71911	0.472074	0.824964
FUNDC2	23	155025980	Exc	female		AD	female		0.031356	chrX:154866629:C:T	2.55	chrX:154939336:C:T	0.00165	-3.36	-0.79812	1078	1078	blup	0.01	0.045	0.76517	0.444169	0.810945
G6PD	23	154517825	Exc	female		AD	female		0.046115	chrX:154686548:C:T	-2.85	chrX:155425058:T:G	-0.00242	-3.36	1.49529	1518	1518	blup	0.0048	0.12	-0.09275	0.926106	0.962033
GCNA	23	71578437	Exc	female		AD	female		0.016278	chrX:72156683:C:T	-3.24	chrX:71214557:G:A	-0.00094	-3.08	-0.44137	1966	1	top1	-0.00094	0.39	0.44137	0.658944	0.891285
GEMIN8	23	14002474	Exc	female		AD	female		0.345835	chrX:14859282:C:T	-4.34	chrX:14017987:T:C	0.251	-8.84	-0.54983	2585	1	top1	0.25	6.4e-20	0.54983	0.582437	0.868139
GK-AS1	23	30699998	Exc	female		AD	female		0.335802	chrX:29843847:G:A	2.68	chrX:30686388:A:G	0.221	-8.92	-0.48228	2861	6	lasso	0.25	5.4e-20	0.7186	0.472386	0.824964
GK	23	30653359	Exc	female		AD	female		0.215991	chrX:29843847:G:A	2.68	chrX:30639619:T:G	0.0558	5.15	1.53103	2825	1	top1	0.056	3e-05	1.53103	0.125762	0.673525
GLRA2	23	14529298	Exc	female		AD	female		0.036685	chrX:14859282:C:T	-4.34	chrX:14157568:G:A	-0.00348	3.55	0.63999	2580	2580	blup	0.0045	0.13	-1.78189	0.074767	0.588387
GNL3L	23	54530183	Exc	female		AD	female		0.019537	chrX:53866959:G:A	2.96	chrX:54105061:G:A	-0.00122	3.17	-0.49644	1511	1	top1	-0.0012	0.42	-0.49644	0.619585	0.868139
GPM6B	23	13770939	Exc	female		AD	female		0.116703	chrX:14859282:C:T	-4.34	chrX:13206177:C:A	-0.00262	-3.35	1.28126	2599	2599	blup	0.0017	0.23	-0.07512	0.940123	0.968246
GPR173	23	53048789	Exc	female		AD	female		0.157486	chrX:53966984:C:T	3.1	chrX:53030863:C:A	0.0261	-4.2	0.14555	1406	1406	blup	0.053	5.1e-05	0.20265	0.839409	0.92797
GRIPAP1	23	48973720	Exc	female		AD	female		0.072477	chrX:49096999:A:G	-2.83	chrX:48967569:C:T	0.0462	5.03	1.58529	1492	7	enet	0.051	6.8e-05	1.59388	0.110963	0.652246
HAUS7	23	153447668	Exc	female		AD	female		0.149533	chrX:153300479:A:G	-3.67	chrX:153495074:G:T	0.0836	5.19	-1.37346	2060	1	top1	0.084	3.6e-07	-1.37347	0.169608	0.737202
HMGB3	23	150980509	Exc	female		AD	female		0.154234	chrX:151980842:C:A	4.4	chrX:150529857:C:T	-1.27e-05	-4.03	-0.31814	3052	3052	blup	0.015	0.023	1.47653	0.139801	0.701918
HMGN5	23	81113699	Exc	female		AD	female		0.154255	chrX:81534889:T:C	2.66	chrX:80979958:G:A	0.00245	-3.92	-0.88407	2470	41	enet	0.011	0.043	1.25864	0.208161	0.763359
HNRNPH2	23	101408222	Exc	female		AD	female		0.017287	chrX:102138826:A:G	-3.88	chrX:100658727:C:A	-0.000537	2.9	-0.16142	2458	1	top1	-0.00054	0.36	-0.16142	0.871759	0.95071
HPRT1	23	134460165	Exc	female		AD	female		0.029702	chrX:135425770:C:T	3.32	chrX:134689997:C:T	-0.00309	3.34	0.04011	1519	1519	blup	0.0034	0.16	-1.22402	0.220946	0.763359
HS6ST2	23	132626015	Exc	female		AD	female		0.066724	chrX:132560133:A:G	-2.86	chrX:132829482:A:C	0.000262	3.64	-0.99037	1596	1596	blup	0.022	0.0063	-0.34834	0.727584	0.90019
HTR2C	23	114584078	Exc	female		AD	female		0.044719	chrX:115439593:A:G	4.15	chrX:115391076:C:T	0.00285	3.74	1.09382	2474	1	top1	0.0028	0.18	1.09382	0.274035	0.763359
IDH3G	23	153785766	Exc	female		AD	female		0.001458	chrX:153300479:A:G	-3.67	chrX:153438091:G:A	-0.000549	-2.98	0.23056	2026	1	top1	-0.00055	0.36	-0.23056	0.817655	0.921879
IKBKG	23	154541199	Exc	female		AD	female		0.110232	chrX:154686548:C:T	-3.15	chrX:153698062:G:A	-0.00348	3.46	1.001	1515	1515	blup	0.011	0.043	1.02398	0.305843	0.780153
IL1RAPL1	23	28587446	Exc	female		AD	female		0.043629	chrX:29535282:A:G	3.86	chrX:28760980:G:A	0.0023	-3.22	0.6378	2527	1	top1	0.0023	0.2	-0.6378	0.523601	0.839427
IL1RAPL2	23	104566199	Exc	female		AD	female		0.070373	chrX:103833504:G:A	3.75	chrX:104397305:C:T	0.0039	3.37	0.61828	1436	1	lasso	0.01	0.048	0.61828	0.536393	0.844907
INTS6L	23	135520659	Exc	female		AD	female		0.138266	chrX:136407688:G:A	-4.2	chrX:135486968:G:A	0.071	5.49	-0.86651	1679	1	top1	0.071	2.7e-06	-0.86651	0.386211	0.782756
ITM2A	23	79360384	Exc	female		AD	female		0.026504	chrX:78627429:G:T	3.69	chrX:79659151:A:G	-0.00332	-3.46	0.7718	3519	2	lasso	-0.0027	0.62	-0.77232	0.439923	0.809324
JADE3	23	46912276	Exc	female		AD	female		0.099235	chrX:46595690:T:C	2.99	chrX:46263424:C:T	0.00296	3.24	0.65316	2094	2094	blup	0.016	0.018	1.3135	0.189016	0.763359
JPX	23	73943934	Exc	female		AD	female		0.06484	chrX:73171685:G:A	3.04	chrX:74334540:T:C	0.0749	4.64	1.2589	2282	1	top1	0.075	1.4e-06	1.2589	0.208068	0.763359
KANTR	23	53094142	Exc	female		AD	female		0.19271	chrX:53966984:C:T	3.06	chrX:53056451:A:G	0.0891	6.19	0.86769	1387	1	top1	0.089	1.5e-07	0.86769	0.385563	0.782756
KLHL13	23	117897813	Exc	female		AD	female		0.143948	chrX:118585474:G:A	3.32	chrX:118032227:T:G	0.102	-5.86	2.04347	3394	1	top1	0.1	1.8e-08	-2.04347	0.041006	0.588387
KLHL4	23	87517409	Exc	female		AD	female		0.124799	chrX:86769093:G:A	-3.36	chrX:87577664:T:C	0.0899	5.22	1.77521	5015	1	top1	0.09	1.3e-07	1.77521	0.075863	0.588387
KRBOX4	23	46447292	Exc	female		AD	female		0.194621	chrX:45703635:T:C	-3.25	chrX:46557596:T:C	0.152	7.25	1.80595	2007	5	lasso	0.16	1.7e-12	0.87833	0.379763	0.782756
LAGE3	23	154477775	Exc	female		AD	female		0.003946	chrX:154686548:C:T	-3.07	chrX:154306587:A:G	0.00222	-3.24	-0.92652	1626	1	lasso	0.0036	0.15	0.92652	0.354175	0.782756
LAS1L	23	65438549	Exc	female		AD	female		0.015597	chrX:66405219:C:T	3.08	chrX:66452771:G:A	0.00128	3.25	-0.82807	1355	5	lasso	0.03	0.0019	-0.82811	0.40761	0.79412
LDOC1	23	141111605	Exc	female		AD	female		0.026974	chrX:142088761:G:A	-3.3	chrX:140836382:C:T	-0.0035	-3.39	1.40833	2987	1	lasso	0.011	0.045	-1.40833	0.159034	0.73605
LINC00630	23	102720701	Exc	female		AD	female		0.046174	chrX:102138826:A:G	-3.88	chrX:102575831:C:T	0.0103	-3.77	-0.53957	1765	3	lasso	0.011	0.038	-0.1009	0.919628	0.959439
LINC00632	23	140709562	Exc	female		AD	female		0.023576	chrX:140635876:G:A	-3.08	chrX:140830046:T:G	-0.000259	-3.24	0.26568	2281	1	top1	-0.00026	0.34	-0.26568	0.790487	0.918467
LINC01284	23	51079060	Exc	female		AD	female		0.307046	chrX:50547256:C:T	-2.72	chrX:51407589:G:T	0.142	-7.17	-0.60258	1921	30	enet	0.16	5.2e-13	0.65174	0.514568	0.839427
LONRF3	23	118974614	Exc	female		AD	female		0.217611	chrX:119747714:G:T	3.32	chrX:118974822:T:C	0.106	-6.32	-0.08706	3005	29	enet	0.13	1.1e-10	0.53667	0.591498	0.868139
LRCH2	23	115110616	Exc	female		AD	female		0.021582	chrX:115439593:A:G	4.15	chrX:115593515:C:T	-0.00301	-3.93	-0.67316	2495	4	enet	0.0069	0.085	0.25879	0.7958	0.918467
MAGEC3	23	141838316	Exc	female		AD	female		0.298904	chrX:142361266:T:C	3.36	chrX:141462580:G:A	0.18	-7.86	-0.43015	3562	23	enet	0.21	2.3e-16	0.75953	0.447536	0.810949
MAGEE1	23	76427710	Exc	female		AD	female		0.013563	chrX:77243628:G:A	2.85	chrX:76055714:C:T	-0.00307	-3.19	1.586	3578	3578	blup	0.0029	0.18	0.67242	0.501317	0.833223
MAMLD1	23	150361422	Exc	female		AD	female		0.07681	chrX:150670341:A:G	3.35	chrX:150218260:G:A	0.0269	4.43	0.22935	2567	1	top1	0.027	0.0031	0.22935	0.818598	0.921879
MAOA	23	43654907	Exc	female		AD	female		0.062777	chrX:44591915:G:A	-3.61	chrX:44102847:C:T	0.000302	-3.44	0.31704	2425	2425	blup	0.0012	0.25	-2.39695	0.016532	0.44269
MAOB	23	43766610	Exc	female		AD	female		0.042058	chrX:43695425:C:T	-3.56	chrX:43698528:A:G	0.00592	-3.78	-1.5121	2385	2385	blup	0.007	0.084	1.6037	0.108779	0.652246
MBTPS2	23	21839617	Exc	female		AD	female		0.096136	chrX:22276293:T:C	3.65	chrX:21795060:A:G	0.0109	-3.74	0.50615	2833	2833	blup	0.013	0.028	-0.34712	0.728504	0.90019
MCF2	23	139581770	Exc	female		AD	female		0.1103	chrX:139111010:C:A	3.29	chrX:139170533:G:A	-0.00299	-3.17	0.71626	2245	2245	blup	0.0034	0.16	-0.27977	0.779654	0.918467
MED12	23	71118543	Exc	female		AD	female		0.067894	chrX:70131061:G:A	-2.46	chrX:70433261:C:T	0.0301	-4.45	0.44973	2244	3	lasso	0.069	3.9e-06	-0.43207	0.66569	0.891285
MID2	23	107825755	Exc	female		AD	female		0.041301	chrX:108808906:T:C	3.55	chrX:107972955:G:A	-0.00343	3.46	-0.48881	1334	2	lasso	-0.0019	0.5	-0.6839	0.494037	0.833223
MMGT1	23	135960588	Exc	female		AD	female		0.016046	chrX:136407688:G:A	-4.2	chrX:135425770:C:T	-0.00231	-4.19	3.32059	1660	24	enet	0.0047	0.13	-2.64768	0.008105	0.273716
MORF4L2	23	103675496	Exc	female		AD	female		0.122718	chrX:103833504:G:A	3.75	chrX:103656532:G:T	0.0725	5.76	1.77348	1536	1	top1	0.072	2.1e-06	1.77348	0.076149	0.588387
MOSPD1	23	134887632	Exc	female		AD	female		0.025242	chrX:135425770:C:T	3.32	chrX:135425770:C:T	-0.00348	-2.87	3.32059	1640	1640	blup	-0.0026	0.62	-0.70997	0.477721	0.828279
MTCP1	23	155064034	Exc	female		AD	female		0.031244	chrX:154866629:C:T	2.55	chrX:154939195:C:T	0.0119	3.58	0.50954	988	1	top1	0.012	0.036	0.50954	0.610372	0.868139
MTM1	23	150568417	Exc	female		AD	female		0.09208	chrX:151367446:C:T	3.42	chrX:150589851:G:A	0.00784	-4.41	-0.58996	2596	2596	blup	0.015	0.022	1.18054	0.237786	0.763359
MTMR1	23	150692971	Exc	female		AD	female		0.06985	chrX:151367446:C:T	3.42	chrX:150728454:A:G	-0.00265	-3.74	-2.21183	2789	17	enet	-0.00095	0.39	2.60879	0.009086	0.273716
NAP1L3	23	93670930	Exc	female		AD	female		0.014141	chrX:94241278:G:A	3.31	chrX:93553938:G:T	0.000786	-2.99	-1.0336	3068	3068	blup	0.006	0.099	-0.70286	0.482144	0.829976
NBDY	23	56729241	Exc	female		AD	female		0.158281	chrX:56456180:G:T	3.02	chrX:56739611:A:G	0.112	6.77	0.94593	2540	14	lasso	0.15	1.4e-11	0.96103	0.336536	0.782756
NDUFA1	23	119871832	Exc	female		AD	female		0.006744	chrX:119747714:G:T	3.32	chrX:118979487:G:A	-0.00226	-3.43	0.94422	2872	1	lasso	0.012	0.038	-0.94422	0.345058	0.782756
NDUFB11	23	47142071	Exc	female		AD	female		0.100053	chrX:46595690:T:C	2.99	chrX:47091605:G:T	-0.0035	3.55	-0.41965	2174	2174	blup	0.028	0.0026	0.8883	0.374381	0.782756
NHS	23	17375200	Exc	female		AD	female		0.013339	chrX:18347818:T:C	3.03	chrX:16540829:G:A	-0.00112	3.21	0.08243	1546	1	lasso	0.013	0.031	0.08243	0.934302	0.966381
NHSL2	23	71910845	Exc	female		AD	female		0.099487	chrX:72156683:C:T	-3.24	chrX:71967663:A:C	0.0643	4.66	-0.40298	1502	1	top1	0.064	7.9e-06	-0.40298	0.686962	0.891812
NKAP	23	119920672	Exc	female		AD	female		0.437524	chrX:119747714:G:T	3.32	chrX:119931930:G:A	0.261	-8.98	-0.11294	2785	1	top1	0.26	9.6e-21	0.11294	0.910081	0.953607
NLGN3	23	71144821	Exc	female		AD	female		0.070897	chrX:72140250:C:T	-2.51	chrX:71087323:T:C	-0.00233	-3.47	1.48443	2229	2229	blup	0.0013	0.24	0.42341	0.671998	0.891812
OCRL	23	129539849	Exc	female		AD	female		0.029943	chrX:130279996:C:T	4.11	chrX:129750497:G:A	0.00172	4.01	-1.05211	2205	1	lasso	0.024	0.0045	-1.05211	0.292749	0.766875
OGT	23	71533087	Exc	female		AD	female		0.016317	chrX:72156683:C:T	-3.24	chrX:71202153:C:T	-0.002	3.24	-0.24653	2016	1	lasso	0.0023	0.2	-0.24653	0.805271	0.919765
OPHN1	23	67949349	Exc	female		AD	female		0.071301	chrX:67444241:C:A	-3.34	chrX:68402555:A:G	0.0011	3.91	1.35227	2246	1	lasso	0.014	0.023	1.35227	0.176289	0.737202
PABIR2	23	134769566	Exc	female		AD	female		0.06709	chrX:135425770:C:T	3.32	chrX:134439428:A:G	0.00135	-3.14	-1.71776	1706	6	lasso	0.014	0.024	1.26817	0.204736	0.763359
PABPC1L2B	23	73002939	Exc	female		AD	female		0.026306	chrX:72156683:C:T	-3.24	chrX:73204868:A:G	-0.00279	-3.51	1.37793	1864	7	lasso	0.024	0.0051	-1.93411	0.0531	0.588387
PCDH11X	23	91779261	Exc	female		AD	female		0.142445	chrX:92192911:G:A	3.31	chrX:91908717:A:G	0.0222	-4.56	0.41679	2827	2827	blup	0.081	5e-07	-1.05683	0.290588	0.766875
PCSK1N	23	48831096	Exc	female		AD	female		0.115658	chrX:49096999:A:G	-2.83	chrX:48884097:G:A	0.0758	-5.42	1.49443	1651	1	top1	0.076	1.2e-06	-1.49443	0.135064	0.692562
PDK3	23	24465244	Exc	female		AD	female		0.09024	chrX:24045596:G:A	3.28	chrX:24613129:C:A	0.0081	3.81	-0.57077	2472	54	enet	0.015	0.02	0.50025	0.616901	0.868139
PGK1	23	77910739	Exc	female		AD	female		0.0029	chrX:78627429:G:T	3.69	chrX:78788508:T:C	-0.00278	2.6	0.33255	2347	2347	blup	0.0064	0.093	-1.49926	0.133807	0.692562
PHF6	23	134373288	Exc	female		AD	female		0.033192	chrX:134769433:T:C	2.74	chrX:134536513:A:C	-0.0033	3.35	-0.75322	1497	1497	blup	-0.0012	0.42	-0.73633	0.461532	0.819237
PIN4	23	72181353	Exc	female		AD	female		0.107805	chrX:72156683:C:T	-3.24	chrX:72189372:T:C	0.0262	-4.82	-1.63696	1451	1	lasso	0.034	0.00092	1.63696	0.101639	0.652246
PIR	23	15384799	Exc	female		AD	female		0.333347	chrX:14859282:C:T	-4.34	chrX:15494611:A:G	0.168	8.17	1.32303	2375	28	enet	0.29	2.1e-23	1.78794	0.073786	0.588387
PLS3	23	115561174	Exc	female		AD	female		0.120979	chrX:115439593:A:G	4.15	chrX:115338399:G:A	0.0958	5.63	-0.2951	2770	1	top1	0.096	4.9e-08	-0.2951	0.767916	0.916177
PLXNA3	23	154458281	Exc	female		AD	female		0.478011	chrX:154760132:G:A	-3.04	chrX:154458314:T:G	0.44	-11.41	0.00335	1651	1	top1	0.44	4.6e-38	-0.00335	0.997326	0.997326
PNCK	23	153669733	Exc	female		AD	female		0.051268	chrX:153300479:A:G	-3.67	chrX:153953975:G:A	-0.00256	-3.36	-1.84233	2019	1	lasso	0.00086	0.27	1.84233	0.065426	0.588387
PNMA3	23	153056409	Exc	female		AD	female		0.070128	chrX:153300479:A:G	-3.67	chrX:153039476:T:G	0.0325	4.65	0.96599	2476	4	lasso	0.044	0.0002	1.00476	0.315012	0.781327
PNMA5	23	152988824	Exc	female		AD	female		0.181538	chrX:153300479:A:G	-3.67	chrX:152993368:C:T	0.0697	5.18	-2.01221	2512	1	top1	0.07	3.3e-06	-2.01221	0.044198	0.588387
PNMA6A	23	153072454	Exc	female		AD	female		0.040079	chrX:153300479:A:G	-3.67	chrX:153293915:G:A	0.0225	-4.43	0.12215	2467	1	top1	0.023	0.0062	-0.12215	0.902779	0.953607
PNMA6F	23	153317680	Exc	female		AD	female		0.182332	chrX:153300479:A:G	-3.67	chrX:153317818:G:A	0.115	-6.99	-2.52506	2104	12	enet	0.16	6.4e-13	1.54346	0.12272	0.673343
POLA1	23	24693873	Exc	female		AD	female		0.002822	chrX:24045596:G:A	3.28	chrX:24631293:C:T	-0.00343	3.22	-0.22641	2370	2370	blup	-0.00022	0.33	0.83791	0.402084	0.79412
PPEF1	23	18675909	Exc	female		AD	female		0.186106	chrX:18951417:C:T	3.4	chrX:18788138:C:A	0.0778	-6.24	-0.68594	1476	1476	blup	0.088	1.6e-07	0.39491	0.692909	0.891812
PQBP1	23	48890197	Exc	female		AD	female		0.009283	chrX:49096999:A:G	-2.83	chrX:49316307:G:A	0.0012	-2.87	-0.57248	1609	1	top1	0.0012	0.25	0.57248	0.566999	0.864853
PRPS2	23	12791355	Exc	female		AD	female		0.154936	chrX:12965820:A:G	3.92	chrX:12806639:G:T	-0.00336	-3.65	1.17641	3208	3208	blup	0.014	0.023	0.81801	0.413353	0.79412
PRRG1	23	37349309	Exc	female		AD	female		0.051043	chrX:38272546:C:T	2.98	chrX:37600634:C:T	-0.00185	-3.18	-1.62368	2326	2	lasso	0.0094	0.055	1.62381	0.104417	0.652246
PSMD10	23	108084207	Exc	female		AD	female		0.060004	chrX:108951720:C:T	3.71	chrX:108563096:G:A	-0.00184	3.06	-1.15218	1667	1	lasso	0.0077	0.073	1.15851	0.246656	0.763359
PTCHD1-AS	23	22162728	Exc	female		AD	female		0.032233	chrX:22940663:T:C	-3.72	chrX:22743228:C:T	0.323	9.71	-0.73505	4060	1	top1	0.32	3.3e-26	-0.73505	0.462308	0.819237
PTCHD1	23	23334849	Exc	female		AD	female		0.041524	chrX:22940663:T:C	-3.72	chrX:23431346:T:G	-0.00316	-3.45	-2.77378	4048	6	lasso	0.0028	0.18	3.28136	0.001033	0.124477
PUDP	23	6667865	Exc	female		AD	female		0.221395	chrX:6618694:G:A	-3.39	chrX:7023004:T:C	0.153	-8.27	0.6939	2997	26	enet	0.21	1.9e-16	-0.44602	0.655584	0.891285
PWWP3B	23	106168305	Exc	female		AD	female		0.055055	chrX:105401735:A:G	3.13	chrX:106035508:C:T	-0.000867	3.07	0.63154	952	2	lasso	0.002	0.21	0.62888	0.529431	0.839427
RAB39B	23	155258235	Exc	female		AD	female		0.020746	chrX:154866629:C:T	2.55	chrX:155269765:T:C	-0.00198	3.11	0.89938	984	984	blup	0.0073	0.078	0.50736	0.611903	0.868139
RAB40A	23	103499130	Exc	female		AD	female		0.102163	chrX:103833504:G:A	3.75	chrX:103523972:C:T	0.136	6.49	1.08316	1534	1	top1	0.14	5.9e-11	1.08316	0.278737	0.763359
RAB9A	23	13689128	Exc	female		AD	female		0.038304	chrX:12965820:A:G	3.92	chrX:13931436:C:T	0.00176	-3.16	1.6047	2852	2852	blup	0.007	0.084	-1.80451	0.071152	0.588387
RAB9B	23	103822327	Exc	female		AD	female		0.063751	chrX:103833504:G:A	3.75	chrX:103766315:A:G	0.00161	-3.97	0.14415	1568	3	lasso	0.0025	0.19	-0.21209	0.832039	0.924062
RAP2C	23	132203024	Exc	female		AD	female		0.200346	chrX:132560133:A:G	-2.86	chrX:132398781:A:G	0.0806	4.93	0.08764	2092	2092	blup	0.083	4.2e-07	0.31878	0.749891	0.908159
RBBP7	23	16839283	Exc	female		AD	female		0.200677	chrX:16670979:A:G	-3	chrX:16843467:C:A	0.116	6.14	-2.98764	1760	1	top1	0.12	1.7e-09	-2.98764	0.002811	0.169363
RBM10	23	47145221	Exc	female		AD	female		0.013497	chrX:46595690:T:C	2.99	chrX:46881932:T:C	-0.00255	3.39	-0.12919	2174	1	lasso	0.026	0.0035	-0.12919	0.897207	0.953607
RBM41	23	107052095	Exc	female		AD	female		0.113912	chrX:107591808:C:T	-3.3	chrX:107136398:G:A	-0.00347	-4.1	2.04299	1118	1118	blup	0.043	0.00022	-1.09934	0.271618	0.763359
RBMX	23	136848004	Exc	female		AD	female		0.05717	chrX:136380525:C:T	-4.36	chrX:136904390:T:C	0.0437	4.17	-0.63827	1892	1	top1	0.044	0.00021	-0.63827	0.523299	0.839427
RBMX2	23	130401987	Exc	female		AD	female		0.02024	chrX:130279996:C:T	4.11	chrX:130406896:T:C	1.7e-05	3.59	1.43484	1646	1	lasso	0.015	0.02	1.43484	0.151332	0.715118
REPS2	23	16946658	Exc	female		AD	female		0.029545	chrX:16670979:A:G	-3	chrX:17394006:C:A	-0.00136	-3.42	-0.64494	1694	1	top1	-0.0014	0.44	0.64494	0.518965	0.839427
RGN	23	47078355	Exc	female		AD	female		0.681759	chrX:46595690:T:C	2.99	chrX:47090004:C:T	0.445	-11.6	-1.05909	2141	9	lasso	0.46	7.9e-40	1.05941	0.289411	0.766875
RPGR	23	38269163	Exc	female		AD	female		0.151028	chrX:38382770:C:T	-3.58	chrX:38346614:C:T	0.0136	3.82	-0.9733	2700	2700	blup	0.025	0.0042	0.18999	0.849316	0.934635
RPL10	23	154389955	Exc	female		AD	female		0.289785	chrX:154022511:T:G	2.78	chrX:154451261:A:G	0.244	-8.51	0.24681	1661	1	top1	0.24	2.4e-19	-0.24681	0.805052	0.919765
RPL36A	23	101390824	Exc	female		AD	female		0.012129	chrX:102138826:A:G	-3.88	chrX:102338861:G:A	-0.00315	-3.58	1.22261	2474	2474	blup	-0.0028	0.65	-1.73732	0.08233	0.588387
RPS6KA3	23	20149911	Exc	female		AD	female		0.000687	chrX:19506978:A:G	3.03	chrX:19543664:G:A	-0.00183	3.05	0.94112	1767	17	enet	0.00056	0.28	0.2237	0.822991	0.922515
RTL5	23	72127110	Exc	female		AD	female		0.053102	chrX:72156683:C:T	-3.24	chrX:72122058:T:C	0.00441	-3.21	1.02044	1434	2	lasso	0.017	0.015	-1.02042	0.307529	0.780153
RTL8A	23	135050932	Exc	female		AD	female		0.019261	chrX:135425770:C:T	3.32	chrX:135325838:G:A	-0.0019	3.63	1.56567	1666	4	enet	0.016	0.019	1.14856	0.250738	0.763359
RTL8C	23	135032355	Exc	female		AD	female		0.031847	chrX:135425770:C:T	3.32	chrX:135090311:C:T	-0.000643	3.48	-1.74281	1660	3	lasso	0.022	0.0073	-2.03039	0.042317	0.588387
SATL1	23	85092284	Exc	female		AD	female		0.293933	chrX:85284593:G:A	-3	chrX:85266897:G:A	0.276	-9.22	0.54767	3541	1	top1	0.28	4.9e-22	-0.54767	0.583918	0.868139
SCML2	23	18239313	Exc	female		AD	female		0.116161	chrX:18951417:C:T	3.4	chrX:18673836:G:A	0.00336	3.24	0.35701	1371	1	top1	0.0034	0.16	0.35701	0.721085	0.90019
SH3BGRL	23	81202102	Exc	female		AD	female		0.039096	chrX:81534889:T:C	2.66	chrX:81347625:C:T	0.0338	-4.17	-2.03714	2470	1	top1	0.034	0.001	2.03714	0.041636	0.588387
SH3KBP1	23	19533977	Exc	female		AD	female		0.035871	chrX:18951417:C:T	3.4	chrX:20870760:G:A	-0.000501	3.24	0.39921	1792	1	top1	-0.0005	0.36	0.39921	0.689738	0.891812
SLC25A14	23	130339888	Exc	female		AD	female		0.045373	chrX:130279996:C:T	4.11	chrX:130354339:T:C	-0.00118	3.46	0.14788	1633	1	lasso	0.018	0.012	0.14788	0.88244	0.953607
SLC25A43	23	119399336	Exc	female		AD	female		0.28738	chrX:119747714:G:T	3.32	chrX:119399336:A:G	0.303	10.13	1.03277	2938	1	lasso	0.38	9.5e-32	1.03277	0.301711	0.780153
SLC35A2	23	48903180	Exc	female		AD	female		0.069511	chrX:49096999:A:G	-2.83	chrX:48027540:A:G	0.000121	2.89	0.48797	1600	1600	blup	0.0037	0.15	0.68232	0.495035	0.833223
SLC6A8	23	153687926	Exc	female		AD	female		0.041849	chrX:153300479:A:G	-3.67	chrX:153184431:G:A	0.00361	-3.09	-0.86597	2026	1	top1	0.0036	0.15	0.86597	0.386506	0.782756
SLC9A6	23	135973841	Exc	female		AD	female		0.017152	chrX:136407688:G:A	-4.2	chrX:135173462:G:A	-7.99e-05	3.27	-0.2812	1660	1	lasso	0.0089	0.059	-0.2812	0.778554	0.918467
SLC9A7	23	46599251	Exc	female		AD	female		0.103641	chrX:45844156:A:G	-3.14	chrX:46769882:C:A	0.0765	5.46	1.9786	2075	1	top1	0.077	1.1e-06	1.9786	0.047862	0.588387
SLITRK4	23	143622790	Exc	female		AD	female		0.018009	chrX:143413145:A:G	3.09	chrX:142732088:C:T	0.00948	3.14	1.2229	3368	3368	blup	0.017	0.015	-0.51801	0.604453	0.868139
SMIM10L2A	23	135421944	Exc	female		AD	female		0.025067	chrX:136407688:G:A	-4.2	chrX:135425770:C:T	-0.0034	3.18	3.32059	1702	1702	blup	-0.0024	0.58	1.74537	0.08092	0.588387
SMIM10L2B	23	135094985	Exc	female		AD	female		0.030613	chrX:135425770:C:T	3.32	chrX:135381851:G:A	-0.00158	-3.21	0.34538	1667	1667	blup	-0.00073	0.37	-0.36978	0.711546	0.90019
SMS	23	21940709	Exc	female		AD	female		0.079751	chrX:22940663:T:C	-3.72	chrX:21175711:G:A	0.0176	3.88	-0.40761	2982	1	top1	0.018	0.014	-0.40761	0.683561	0.891812
SPANXA2-OT1	23	141176743	Exc	female		AD	female		0.107653	chrX:142088761:G:A	-3.3	chrX:141440176:A:G	-0.00286	3.82	-1.10712	2989	2989	blup	0.016	0.018	1.15011	0.250097	0.763359
SPIN3	23	56818298	Exc	female		AD	female		0.057873	chrX:56456180:G:T	3.02	chrX:56085602:G:T	-0.00309	-2.89	0.01166	2229	2229	blup	-0.00022	0.33	0.82095	0.411673	0.79412
STEEP1	23	119538149	Exc	female		AD	female		0.25554	chrX:119747714:G:T	3.32	chrX:119507004:C:T	0.0581	-6.14	0.61615	2801	29	enet	0.14	4.5e-11	-0.63348	0.526417	0.839427
STS	23	7147237	Exc	female		AD	female		0.225994	chrX:6618694:G:A	-3.39	chrX:7217867:T:C	0.105	-6.4	0.7643	2996	2996	blup	0.13	3.4e-10	-0.889	0.374005	0.782756
SYAP1	23	16719612	Exc	female		AD	female		0.02625	chrX:16670979:A:G	-3	chrX:16590670:G:A	-0.00279	3.55	-1.164	1901	5	enet	0.00012	0.31	-1.09069	0.275408	0.763359
SYN1	23	47571901	Exc	female		AD	female		0.021756	chrX:47323550:C:T	-2.9	chrX:47607616:G:A	0.00283	2.91	-0.16136	2291	1	top1	0.0028	0.18	-0.16136	0.871813	0.95071
SYP	23	49187815	Exc	female		AD	female		0.021432	chrX:49159215:G:A	3	chrX:49127434:C:T	-0.000507	-3.87	1.00354	1304	2	lasso	0.055	3.7e-05	-0.85574	0.39214	0.787548
TAB3	23	30827442	Exc	female		AD	female		0.021226	chrX:31027362:C:T	2.61	chrX:31333892:G:T	0.00406	4.05	-0.05387	3168	1	top1	0.0041	0.14	-0.05387	0.957039	0.972053
TAF9B	23	78129748	Exc	female		AD	female		0.002837	chrX:78627429:G:T	3.69	chrX:77341049:C:T	-0.00234	-3.15	0.52619	2165	2	lasso	0.027	0.0029	-0.52653	0.598521	0.868139
TBC1D25	23	48539714	Exc	female		AD	female		0.005798	chrX:49096999:A:G	-2.83	chrX:48621775:C:T	0.00372	3.32	-0.1202	1844	1	top1	0.0037	0.15	-0.1202	0.904328	0.953607
TCEAL2	23	102125679	Exc	female		AD	female		0.26616	chrX:102138826:A:G	-3.88	chrX:102091236:A:C	0.121	-6.71	-0.02521	2087	3	lasso	0.14	3.6e-11	1.22496	0.22059	0.763359
TCEAL3	23	103607451	Exc	female		AD	female		0.001559	chrX:103833504:G:A	3.75	chrX:103385323:T:C	0.00506	2.76	-1.3634	1516	1	top1	0.0051	0.12	-1.3634	0.172755	0.737202
TCEAL7	23	103330229	Exc	female		AD	female		0.04463	chrX:103833504:G:A	3.75	chrX:103340008:C:T	0.0641	4.54	-1.07276	1447	1	top1	0.064	8.1e-06	-1.07276	0.28338	0.766875
TCEAL9	23	103356489	Exc	female		AD	female		0.021372	chrX:103833504:G:A	3.75	chrX:103750739:G:A	-0.00323	-3.14	2.69336	1446	6	lasso	-0.0012	0.42	-2.69336	0.007074	0.273716
TENM1	23	124375903	Exc	female		AD	female		0.076412	chrX:125553229:A:G	-3.37	chrX:125718440:C:T	0.0311	-4.46	-0.99916	2702	1	top1	0.031	0.0015	0.99916	0.317718	0.781327
TMEM164	23	110002631	Exc	female		AD	female		0.090911	chrX:109250424:G:A	3.66	chrX:109951308:T:C	0.0522	-5	-1.66259	1807	1	top1	0.052	5.4e-05	1.66259	0.096394	0.652246
TMEM185A	23	149596556	Exc	female		AD	female		0.219134	chrX:149223788:G:A	-3.12	chrX:149640782:C:A	0.114	-5.96	-0.34233	1944	1	top1	0.11	2.4e-09	0.34233	0.732105	0.90019
TMEM47	23	34627075	Exc	female		AD	female		0.036525	chrX:34536010:G:T	3.47	chrX:34658935:G:T	0.0512	-4.1	0.80001	2918	1	top1	0.051	6.3e-05	-0.80001	0.423705	0.797757
TMLHE-AS1	23	155457738	Exc	female		AD	female		0.365948	chrX:154866629:C:T	2.55	chrX:155176511:T:C	0.0907	5.55	-0.10609	858	858	blup	0.099	3e-08	0.92721	0.353817	0.782756
TMLHE	23	155489011	Exc	female		AD	female		0.021019	chrX:154866629:C:T	2.55	chrX:155183873:A:C	-0.00349	3.5	0.5843	686	3	lasso	-0.0017	0.47	0.60291	0.546571	0.855348
TMSB15B-AS1	23	103845151	Exc	female		AD	female		0.330486	chrX:103833504:G:A	3.75	chrX:103846699:T:C	0.237	-8.39	1.13969	1588	14	lasso	0.25	1.2e-19	0.88714	0.375004	0.782756
TRMT2B	23	101009346	Exc	female		AD	female		0.338174	chrX:100602320:C:T	-3.68	chrX:101027295:G:A	0.212	7.93	0.04682	2506	1	top1	0.21	9.9e-17	0.04682	0.96266	0.972053
TRO	23	54920462	Exc	female		AD	female		0.03467	chrX:55749070:C:T	2.76	chrX:54167092:G:A	-0.00215	3.06	-1.60785	1760	1	lasso	0.0088	0.06	-1.60785	0.107869	0.652246
TRPC5	23	111768011	Exc	female		AD	female		0.072153	chrX:111648366:A:G	-3.65	chrX:112018467:C:T	-0.000625	-3.72	0.74849	2188	2188	blup	0.011	0.039	0.13156	0.89533	0.953607
TSIX	23	73792205	Exc	female		AD	female		0.026781	chrX:73171685:G:A	3.04	chrX:73093016:A:G	0.00313	3.78	-0.25786	2167	1	top1	0.0031	0.17	-0.25786	0.796513	0.918467
TSPAN7	23	38561542	Exc	female		AD	female		0.03248	chrX:38382770:C:T	-3.58	chrX:37951639:A:G	-0.00297	3.73	-1.17729	2873	40	enet	0.011	0.039	-0.45185	0.651378	0.891285
TSPYL2	23	53082367	Exc	female		AD	female		0.007832	chrX:53966984:C:T	3.14	chrX:53140483:G:A	0.0283	-4.69	-0.8718	1410	1	top1	0.028	0.0024	0.8718	0.38332	0.782756
TXLNG	23	16786432	Exc	female		AD	female		0.072556	chrX:16670979:A:G	-3	chrX:16834984:C:T	0.0834	5.17	-0.35272	1840	1	top1	0.083	3.7e-07	-0.35272	0.724299	0.90019
UBE2A	23	119474802	Exc	female		AD	female		0.074609	chrX:119747714:G:T	3.32	chrX:119649645:G:A	0.0325	-4.66	-0.46481	2885	7	lasso	0.037	0.00064	-0.12353	0.901684	0.953607
UPF3B	23	119834022	Exc	female		AD	female		0.136288	chrX:119747714:G:T	3.32	chrX:119804035:A:G	0.148	6.67	1.59785	2895	8	enet	0.16	1.7e-12	1.34875	0.177418	0.737202
USP11	23	47232866	Exc	female		AD	female		0.056981	chrX:46595690:T:C	2.99	chrX:47273216:C:T	-0.000265	-3.25	0.1309	2244	2244	blup	0.0073	0.079	-0.44812	0.654068	0.891285
USP51	23	55484616	Exc	female		AD	female		0.01158	chrX:56456180:G:T	3.02	chrX:55760006:T:C	0.00145	2.57	-2.31217	2205	1	top1	0.0015	0.23	-2.31217	0.020768	0.475603
USP9X	23	41085445	Exc	female		AD	female		0.009935	chrX:41443589:C:T	3.69	chrX:40416788:A:G	-0.00345	-3.06	-0.93858	2542	2542	blup	0.0026	0.19	1.29175	0.196444	0.763359
VBP1	23	155197007	Exc	female		AD	female		0.001516	chrX:154866629:C:T	2.55	chrX:155149985:T:C	-0.00105	-3.29	0.29498	985	4	lasso	0.018	0.014	-0.29542	0.767671	0.916177
VCF2	23	55143102	Exc	female		AD	female		0.001388	chrX:55749070:C:T	2.86	chrX:55402510:C:T	0.017	-3.55	1.90331	1934	1	top1	0.017	0.015	-1.90331	0.057	0.588387
VEGFD	23	15345596	Exc	female		AD	female		0.35362	chrX:14859282:C:T	-4.34	chrX:15494611:A:G	0.17	7.44	1.32303	2321	21	enet	0.23	3e-18	1.39881	0.16187	0.73605
WDR44	23	118346073	Exc	female		AD	female		0.053539	chrX:118585474:G:A	3.32	chrX:118368483:T:C	0.00222	-3.8	1.88165	3107	3107	blup	0.014	0.025	-1.87531	0.06075	0.588387
WWC3	23	10015254	Exc	female		AD	female		0.31534	chrX:9394922:T:G	3.07	chrX:10108745:C:T	0.267	8.73	0.73595	2642	8	lasso	0.28	3.3e-22	0.77884	0.436077	0.80842
XIAP	23	123859712	Exc	female		AD	female		0.075039	chrX:122951181:A:G	-3.09	chrX:123828025:C:T	0.00727	-3.72	-0.8063	2515	1	top1	0.0073	0.079	0.8063	0.420072	0.797145
XIST	23	73820649	Exc	female		AD	female		0.002925	chrX:73171685:G:A	3.04	chrX:73260409:T:G	-0.000912	2.92	-0.39746	2200	2200	blup	0.0038	0.15	-0.36493	0.715166	0.90019
XK	23	37685791	Exc	female		AD	female		0.093026	chrX:38382770:C:T	-3.58	chrX:38355827:A:G	-0.0024	-3.66	1.39754	2409	2409	blup	0.022	0.0065	-1.9096	0.056185	0.588387
YIPF6	23	68498562	Exc	female		AD	female		0.20726	chrX:68257231:A:C	-3.08	chrX:68467914:G:A	0.0291	4.86	-1.92221	2294	2294	blup	0.077	1.1e-06	-0.59326	0.553004	0.855887
ZCCHC12	23	118823824	Exc	female		AD	female		0.268565	chrX:119747714:G:T	3.32	chrX:118816985:A:G	0.119	-6.3	-1.11705	2957	1	top1	0.12	1e-09	1.11705	0.263973	0.763359
ZMAT1	23	101882288	Exc	female		AD	female		0.023656	chrX:102138826:A:G	-3.88	chrX:101229477:G:A	-0.00297	3.77	1.06682	2210	2210	blup	0.0025	0.19	1.74482	0.081016	0.588387
ZMYM3	23	71239624	Exc	female		AD	female		0.077167	chrX:72156683:C:T	-3.24	chrX:70781067:C:A	-0.000409	3.46	-0.6468	2179	2179	blup	0.0051	0.12	-0.23713	0.812554	0.921879
ZNF182	23	47974851	Exc	female		AD	female		0.030078	chrX:47323550:C:T	-2.68	chrX:47898997:G:T	0.00229	3.33	-0.74908	2288	10	lasso	0.039	0.00041	-0.74993	0.453297	0.815258
ZNF275	23	153334147	Exc	female		AD	female		0.128249	chrX:153300479:A:G	-3.67	chrX:153339592:T:G	-0.00215	-4.36	-2.74386	2099	2099	blup	0.0077	0.073	2.2109	0.027043	0.543114
ZNF280C	23	130202707	Exc	female		AD	female		0.055907	chrX:130279996:C:T	4.11	chrX:130250899:G:A	0.00354	-3.53	2.99189	1656	1656	blup	0.012	0.034	-3.11745	0.001824	0.146528
ZNF41	23	47445178	Exc	female		AD	female		0.068624	chrX:46595690:T:C	2.99	chrX:47463926:A:G	0.0574	-4.69	-0.86874	2284	1	top1	0.057	2.4e-05	0.86874	0.384991	0.782756
ZNF449	23	135344796	Exc	female		AD	female		0.046199	chrX:136256153:C:T	3.68	chrX:134523447:T:C	-0.00273	3.25	1.57204	1706	16	enet	-0.0025	0.59	0.99945	0.317577	0.781327
ZNF630	23	47983356	Exc	female		AD	female		0.098791	chrX:47323550:C:T	-2.77	chrX:49039721:T:G	0.0188	4.35	-1.21105	2276	1	top1	0.019	0.011	-1.21105	0.225875	0.763359
ZNF674	23	46497725	Exc	female		AD	female		0.070853	chrX:45703635:T:C	-3.25	chrX:46647563:T:G	-0.00201	3.72	1.46131	2033	2033	blup	0.011	0.043	1.54258	0.122934	0.673343
ZNF75D	23	135248590	Exc	female		AD	female		0.095727	chrX:136256153:C:T	3.68	chrX:135269500:C:T	0.0306	-4.57	1.83542	1706	3	lasso	0.035	0.00088	1.29989	0.19364	0.763359
ZNF81	23	47836902	Exc	female		AD	female		0.091281	chrX:47323550:C:T	-2.82	chrX:48019713:G:T	0.00171	3.89	0.4335	2258	1	top1	0.0017	0.22	0.4335	0.664651	0.891285
ZRSR2	23	15790156	Exc	female		AD	female		0.32345	chrX:14859282:C:T	-4.34	chrX:15808678:G:A	0.204	-7.95	-0.43252	2391	24	enet	0.22	1.8e-17	0.26739	0.789172	0.918467
ABCB7	23	75051048	Exc	female		PD	female		0.029392	chrX:75582719:G:A	2.45	chrX:74968216:A:G	0.0402	-4.15	0.51742	2305	1	top1	0.04	0.00036	-0.51742	0.60486	0.913069
ACOT9	23	23701055	Exc	female		PD	female		0.192549	chrX:24636400:G:A	2.85	chrX:23743331:C:A	0.136	-6.52	0.92395	3336	1	top1	0.14	5.8e-11	-0.92395	0.35551	0.879252
ACSL4	23	109624244	Exc	female		PD	female		0.216521	chrX:108987987:T:C	3.2	chrX:109701802:C:T	0.0417	4.72	-0.25193	2118	1	top1	0.042	0.00028	-0.25193	0.80109	0.93371
AFF2	23	148500617	Exc	female		PD	female		0.026995	chrX:148127839:A:G	3.35	chrX:148477638:G:A	0.00284	-4.32	-1.13294	2715	2	lasso	0.012	0.034	1.24535	0.213	0.879252
ANOS1	23	8528874	Exc	female		PD	female		0.083022	chrX:8389066:G:A	4.08	chrX:8134175:A:G	0.0411	-4.45	-1.35609	2975	1	top1	0.041	0.00032	1.35609	0.17507	0.879252
AP1S2	23	15825806	Exc	female		PD	female		0.122323	chrX:16471285:T:G	3.45	chrX:16279756:A:G	0.00961	3.51	-0.21965	2406	1	top1	0.0096	0.053	-0.21965	0.82615	0.93683
APOOL	23	85003877	Exc	female		PD	female		0.070379	chrX:84431839:A:G	-3.75	chrX:84270026:G:A	-0.0032	-3.19	1.6689	3521	3521	blup	0.0036	0.16	-0.27359	0.7844	0.93371
AR	23	67544021	Exc	female		PD	female		0.258237	chrX:68133109:G:A	2.54	chrX:67655914:T:C	0.265	8.93	0.62093	2127	2	lasso	0.28	1.2e-22	0.78982	0.42964	0.879252
ARAF	23	47561205	Exc	female		PD	female		0.347567	chrX:46703304:T:G	2.84	chrX:47565659:G:A	0.209	-7.77	-1.68575	2282	1	top1	0.21	1.7e-16	1.68575	0.09184	0.776955
ARHGAP6	23	11117651	Exc	female		PD	female		0.220349	chrX:12413119:G:A	-3.05	chrX:11421416:T:C	-0.00162	5.11	-0.22645	2669	2669	blup	0.054	4.1e-05	0.89391	0.37137	0.879252
ARHGEF6	23	136665547	Exc	female		PD	female		0.017699	chrX:137591667:C:T	-2.84	chrX:137651667:G:T	-0.0014	3.69	-0.80506	1761	22	enet	0.0014	0.24	0.29089	0.77113	0.93371
ARMCX1	23	101550547	Exc	female		PD	female		0.009545	chrX:100570634:A:G	3.97	chrX:100602410:C:A	0.00522	-3.09	0.77097	2326	1	top1	0.0052	0.11	-0.77097	0.44073	0.879252
ARMCX2	23	101655281	Exc	female		PD	female		0.020553	chrX:101343769:C:T	3.4	chrX:101794213:T:C	-7.1e-05	3.13	-1.08903	2293	1	top1	-7.1e-05	0.32	-1.08903	0.27614	0.879252
ARMCX4	23	101418287	Exc	female		PD	female		0.207125	chrX:100570634:A:G	3.51	chrX:101418799:G:A	0.0435	-5.94	0.87425	2335	10	lasso	0.073	1.8e-06	-1.49694	0.13441	0.776955
ARMCX5-GPRASP2	23	102712495	Exc	female		PD	female		0.008302	chrX:101743056:C:A	-3.35	chrX:102575831:C:T	-0.000949	-2.92	0.50885	1776	1	lasso	-0.0004	0.35	-0.50885	0.61085	0.916275
ARMCX6	23	101615118	Exc	female		PD	female		0.057517	chrX:101343769:C:T	3.4	chrX:101606699:C:T	0.0271	-4.19	-0.74297	2311	8	enet	0.033	0.0011	0.59454	0.55215	0.908747
BCLAF3	23	19912860	Exc	female		PD	female		0.126116	chrX:19219249:A:G	-3.1	chrX:19946813:G:A	0.0911	-6.08	-1.71915	1853	15	enet	0.14	6.8e-11	1.86672	0.06194	0.776955
BEX1	23	103062651	Exc	female		PD	female		0.038885	chrX:102875312:G:T	3.02	chrX:102124958:A:G	-0.00198	-2.97	-0.41086	1496	1496	blup	0.0033	0.16	0.40006	0.68911	0.925611
BEX2	23	103309346	Exc	female		PD	female		0.111464	chrX:102875312:G:T	3.02	chrX:103310978:C:A	0.0328	5.04	-1.27657	1429	1429	blup	0.077	1.1e-06	0.09647	0.92315	0.984847
BEX4	23	103215108	Exc	female		PD	female		0.059463	chrX:102875312:G:T	3.02	chrX:103165863:T:C	0.0104	3.91	0.1393	1375	1375	blup	0.026	0.0038	0.38681	0.69889	0.925611
BEX5	23	102153708	Exc	female		PD	female		0.055505	chrX:101343769:C:T	3.4	chrX:101380652:T:C	0.00732	-3.56	1.63033	2051	1	top1	0.0073	0.079	-1.63033	0.10303	0.776955
BRCC3	23	155071420	Exc	female		PD	female		0.048329	chrX:154438830:T:C	3.19	chrX:155118276:G:A	-0.00303	3.38	-1.90935	1044	1044	blup	0.0027	0.18	-0.7408	0.45882	0.879252
C1GALT1C1	23	120625674	Exc	female		PD	female		0.145636	chrX:119802832:T:C	-2.75	chrX:120747090:G:A	0.0101	4.18	2.07798	2995	2995	blup	0.017	0.014	0.23908	0.81104	0.93683
CCDC120	23	49053572	Exc	female		PD	female		0.004936	chrX:49882160:G:A	3.47	chrX:49242798:G:A	-0.00346	-2.7	0.9625	1424	1424	blup	0.00061	0.28	-0.5406	0.58878	0.910997
CCDC22	23	49235470	Exc	female		PD	female		0.052877	chrX:49780344:G:A	3.39	chrX:49245158:T:C	0.0152	-3.82	0.3668	1207	1	top1	0.015	0.021	-0.3668	0.71376	0.925611
CD99L2	23	150766336	Exc	female		PD	female		0.27414	chrX:151000009:G:A	4.04	chrX:150766627:T:C	0.0947	-6.4	-1.9857	2978	6	lasso	0.13	1e-10	1.70606	0.088	0.776955
CDK16	23	47217860	Exc	female		PD	female		0.076148	chrX:47384617:A:G	3.32	chrX:46404611:C:T	-0.00108	3.11	-0.06897	2214	1	top1	-0.0011	0.41	-0.06897	0.94501	0.984847
CDKL5	23	18425583	Exc	female		PD	female		0.013495	chrX:18042737:T:G	-3.79	chrX:17891142:G:T	0.0121	-3.91	1.45979	1420	1	top1	0.012	0.035	-1.45979	0.14435	0.795603
CHRDL1	23	110673856	Exc	female		PD	female		0.048446	chrX:109803258:A:G	3.56	chrX:111008875:C:A	0.00111	3.78	-1.97112	1247	1247	blup	0.0074	0.078	0.81634	0.41431	0.879252
CLIC2	23	155276211	Exc	female		PD	female		0.195883	chrX:154438830:T:C	3.19	chrX:155211883:T:C	0.0577	-5.19	1.537	954	954	blup	0.088	1.7e-07	-1.47467	0.1403	0.791693
CNKSR2	23	21372801	Exc	female		PD	female		0.012783	chrX:22322699:C:T	-2.75	chrX:21809442:A:C	-0.00297	3.78	-0.02323	2109	2109	blup	0.0093	0.056	0.05476	0.95633	0.984847
CSTF2	23	100820391	Exc	female		PD	female		0.022387	chrX:101343769:C:T	3.4	chrX:100431378:A:G	-0.00276	-3.29	-1.63901	2330	4	lasso	0.00032	0.3	1.60008	0.10958	0.776955
DACH2	23	86148451	Exc	female		PD	female		0.103337	chrX:87086415:A:G	3.66	chrX:86302436:A:G	0.00465	4.35	-0.36024	3710	4	lasso	0.017	0.016	-0.38047	0.70359	0.925611
DANT2	23	115694493	Exc	female		PD	female		0.197445	chrX:115331901:G:T	2.89	chrX:115927733:A:G	0.0847	-5.2	-0.84381	3077	1	top1	0.085	3e-07	0.84381	0.39877	0.879252
DIAPH2	23	96684712	Exc	female		PD	female		0.118969	chrX:97254792:C:T	3.84	chrX:96247813:G:A	-0.00148	3.96	-0.86388	2941	2941	blup	0.037	0.0006	-1.32873	0.18394	0.879252
DLG3	23	70444835	Exc	female		PD	female		0.053466	chrX:70896095:T:C	2.8	chrX:69515112:T:C	0.00137	3.34	-1.06478	2705	3	lasso	0.035	0.00082	-0.30887	0.75742	0.93371
DMD	23	31097677	Exc	female		PD	female		0.102444	chrX:32586842:G:A	3.98	chrX:32382182:A:G	0.0121	-4.06	0.63062	3360	39	enet	0.013	0.028	-0.74051	0.45899	0.879252
DNASE1L1	23	154401236	Exc	female		PD	female		0.262707	chrX:154438830:T:C	3.19	chrX:154412069:T:C	0.243	-8.45	0.54067	1650	7	lasso	0.25	8.7e-20	-0.70139	0.48306	0.879912
DOCK11	23	118495815	Exc	female		PD	female		0.081133	chrX:118282681:T:C	4.01	chrX:118795903:A:G	0.0169	4.04	0.77399	2797	1	top1	0.017	0.015	0.77399	0.43894	0.879252
DRP2	23	101219769	Exc	female		PD	female		0.112797	chrX:101343769:C:T	3.4	chrX:101414671:A:G	0.00166	4.14	-0.26413	2653	3	lasso	0.003	0.17	-1.2756	0.2021	0.879252
DYNLT3	23	37836757	Exc	female		PD	female		0.035498	chrX:37499893:C:T	-4.06	chrX:37951639:A:G	0.00115	3.29	1.58829	2301	1	lasso	0.031	0.0015	1.58829	0.11222	0.776955
EBP	23	48521799	Exc	female		PD	female		0.146366	chrX:48120280:G:T	-3.38	chrX:48609294:G:A	0.101	-5.95	-0.34849	1861	1	top1	0.1	2.2e-08	0.34849	0.72747	0.925611
EDA	23	69616067	Exc	female		PD	female		0.109469	chrX:69153306:G:A	3.09	chrX:69560336:A:G	0.0366	4.71	-1.31514	2799	2799	blup	0.055	3.3e-05	-0.48332	0.62887	0.925611
EFHC2	23	44147872	Exc	female		PD	female		0.347759	chrX:44577552:C:T	3.92	chrX:44328913:G:T	0.179	-7.44	0.07671	2341	1	top1	0.18	4e-14	-0.07671	0.93886	0.984847
EIF1AX	23	20124525	Exc	female		PD	female		0.125446	chrX:19465389:G:A	3.5	chrX:20104792:C:T	0.0477	-4.42	-1.52185	1848	1	top1	0.048	0.00011	1.52185	0.12805	0.776955
EIF2S3	23	24054946	Exc	female		PD	female		0.019076	chrX:23657517:T:G	-3.19	chrX:23889888:T:C	-0.0035	-4.13	0.92212	2840	2840	blup	0.011	0.044	0.36167	0.7176	0.925611
ELK1	23	47635520	Exc	female		PD	female		0.07317	chrX:46703304:T:G	2.84	chrX:47979555:T:C	-0.00193	3.13	-0.42918	2325	2325	blup	0.018	0.013	-0.53045	0.5958	0.910997
ENOX2	23	130622325	Exc	female		PD	female		0.00087	chrX:131657177:T:C	-2.67	chrX:130509293:T:C	-0.0035	-2.82	1.94387	1859	1859	blup	-0.001	0.4	-0.72102	0.4709	0.879252
EOLA1-DT	23	149527591	Exc	female		PD	female		0.05291	chrX:150540566:G:A	3.38	chrX:149476821:T:C	0.00886	4.54	0.99287	1922	6	enet	0.015	0.021	1.73415	0.08289	0.776955
EOLA2-DT	23	149938613	Exc	female		PD	female		0.104818	chrX:150540566:G:A	3.38	chrX:149940083:G:A	0.144	6.78	0.2473	2084	2	lasso	0.14	1.4e-11	0.27731	0.78154	0.93371
F8	23	154835788	Exc	female		PD	female		0.069095	chrX:154438830:T:C	3.19	chrX:154901948:A:G	0.0651	-5.74	0.95088	1079	1079	blup	0.086	2.3e-07	-1.68866	0.09128	0.776955
FAAH2	23	57286706	Exc	female		PD	female		0.234579	chrX:56396438:G:A	3.59	chrX:56990286:A:G	0.23	8.35	-0.35046	2051	1	top1	0.23	3.7e-18	-0.35046	0.726	0.925611
FAM156A	23	52926402	Exc	female		PD	female		0.13761	chrX:52025130:G:A	2.89	chrX:53072502:C:T	0.0153	3.64	-1.179	1458	1	top1	0.015	0.02	-1.179	0.2384	0.879252
FAM226B	23	72777608	Exc	female		PD	female		0.241286	chrX:72014503:C:A	2.91	chrX:72984156:T:C	0.246	8.6	-0.08131	1906	18	lasso	0.25	3.6e-20	0.0552	0.95598	0.984847
FAM3A	23	154506159	Exc	female		PD	female		0.037836	chrX:154438830:T:C	3.19	chrX:154522134:A:G	-0.00337	-3.53	-1.58909	1557	27	enet	-0.0013	0.43	0.77972	0.43555	0.879252
FANCB	23	14690388	Exc	female		PD	female		0.157799	chrX:13874463:T:C	-4.66	chrX:14711912:T:C	0.134	6.67	-0.89299	2480	1	top1	0.13	8.3e-11	-0.89299	0.37186	0.879252
FGD1	23	54445454	Exc	female		PD	female		0.063184	chrX:54103156:T:C	3.94	chrX:54431699:G:A	0.011	3.41	2.00716	1524	1	top1	0.011	0.041	2.00716	0.04473	0.776955
FGF13	23	138614727	Exc	female		PD	female		0.023658	chrX:139227435:A:G	-2.95	chrX:138320504:C:T	-0.000843	-3.33	1.02565	2357	1	top1	-0.00084	0.38	-1.02565	0.30505	0.879252
FLNA	23	154348524	Exc	female		PD	female		0.041109	chrX:154438830:T:C	3.19	chrX:153666024:G:A	-0.00205	3.23	0.04505	1672	1	lasso	0.0094	0.055	0.04505	0.96407	0.984847
FRMPD4	23	11822423	Exc	female		PD	female		0.072703	chrX:12413119:G:A	-3.05	chrX:12069343:G:T	-0.00281	3.57	-0.15162	2823	2823	blup	0.0011	0.25	0.31309	0.75421	0.93371
FTSJ1	23	48476021	Exc	female		PD	female		0.007409	chrX:48120280:G:T	-3.32	chrX:48366649:A:G	0.0299	-2.85	0.60101	1924	1	top1	0.03	0.0019	-0.60101	0.54784	0.908747
FTX	23	73940435	Exc	female		PD	female		0.136205	chrX:74161138:T:C	2.29	chrX:74358634:A:G	0.0364	-4.74	-0.0532	2004	9	lasso	0.04	0.00038	0.732	0.46417	0.879252
FUNDC2	23	155025980	Exc	female		PD	female		0.031356	chrX:154438830:T:C	3.19	chrX:154939336:C:T	0.00165	-3.36	2.52484	1078	1078	blup	0.01	0.045	-2.11731	0.03423	0.776955
G6PD	23	154517825	Exc	female		PD	female		0.046115	chrX:154438830:T:C	3.19	chrX:155425058:T:G	-0.00242	-3.36	-1.81436	1518	1518	blup	0.0048	0.12	1.92688	0.05399	0.776955
GCNA	23	71578437	Exc	female		PD	female		0.016278	chrX:72322118:G:A	3.22	chrX:71214557:G:A	-0.00094	-3.08	-0.78204	1966	1	top1	-0.00094	0.39	0.78204	0.43419	0.879252
GEMIN8	23	14002474	Exc	female		PD	female		0.345835	chrX:13873228:G:A	-4.76	chrX:14017987:T:C	0.251	-8.84	-0.88739	2585	1	top1	0.25	6.4e-20	0.88739	0.37487	0.879252
GK-AS1	23	30699998	Exc	female		PD	female		0.335802	chrX:31233960:C:T	-3.52	chrX:30686388:A:G	0.221	-8.92	-0.46127	2861	6	lasso	0.25	5.4e-20	0.55693	0.57758	0.910997
GK	23	30653359	Exc	female		PD	female		0.215991	chrX:31233960:C:T	-3.52	chrX:30639619:T:G	0.0558	5.15	0.29173	2825	1	top1	0.056	3e-05	0.29173	0.77049	0.93371
GLRA2	23	14529298	Exc	female		PD	female		0.036685	chrX:13873228:G:A	-4.76	chrX:14157568:G:A	-0.00348	3.55	1.69173	2580	2580	blup	0.0045	0.13	0.78149	0.43452	0.879252
GNL3L	23	54530183	Exc	female		PD	female		0.019537	chrX:54103156:T:C	3.66	chrX:54105061:G:A	-0.00122	3.17	1.1235	1511	1	top1	-0.0012	0.42	1.1235	0.26122	0.879252
GPM6B	23	13770939	Exc	female		PD	female		0.116703	chrX:13873228:G:A	-4.76	chrX:13206177:C:A	-0.00262	-3.35	-0.00315	2599	2599	blup	0.0017	0.23	-0.51763	0.60472	0.913069
GPR173	23	53048789	Exc	female		PD	female		0.157486	chrX:53273857:G:A	-3.32	chrX:53030863:C:A	0.0261	-4.2	-0.5864	1406	1406	blup	0.053	5.1e-05	-0.17997	0.85718	0.962804
GRIPAP1	23	48973720	Exc	female		PD	female		0.072477	chrX:49780344:G:A	3.25	chrX:48967569:C:T	0.0462	5.03	1.35544	1492	7	enet	0.051	6.8e-05	1.43212	0.15211	0.81932
GYG2	23	2828822	Exc	female		PD	female		0.166996	chrX:3009085:C:T	3.87	chrX:2871807:T:G	0.0355	4.69	-1.99365	2422	1	top1	0.036	0.00077	-1.99365	0.04619	0.776955
HAUS7	23	153447668	Exc	female		PD	female		0.149533	chrX:154438830:T:C	3.19	chrX:153495074:G:T	0.0836	5.19	-0.38202	2060	1	top1	0.084	3.6e-07	-0.38202	0.70245	0.925611
HMGB3	23	150980509	Exc	female		PD	female		0.154234	chrX:151000009:G:A	4.04	chrX:150529857:C:T	-1.27e-05	-4.03	-0.82067	3052	3052	blup	0.015	0.023	1.21942	0.22269	0.879252
HMGN5	23	81113699	Exc	female		PD	female		0.154255	chrX:82133049:T:C	3.11	chrX:80979958:G:A	0.00245	-3.92	0.77321	2470	41	enet	0.011	0.043	-0.75689	0.44911	0.879252
HNRNPH2	23	101408222	Exc	female		PD	female		0.017287	chrX:100570634:A:G	3.47	chrX:100658727:C:A	-0.000537	2.9	0.68519	2458	1	top1	-0.00054	0.36	0.68519	0.49322	0.879912
HPRT1	23	134460165	Exc	female		PD	female		0.029702	chrX:135305016:G:A	3.51	chrX:134689997:C:T	-0.00309	3.34	0.60961	1519	1519	blup	0.0034	0.16	-0.32606	0.74438	0.933429
HS6ST2	23	132626015	Exc	female		PD	female		0.066724	chrX:133135893:T:C	3.82	chrX:132829482:A:C	0.000262	3.64	-0.79064	1596	1596	blup	0.022	0.0063	-0.89147	0.37268	0.879252
HTR2C	23	114584078	Exc	female		PD	female		0.044719	chrX:114096779:A:G	-3.15	chrX:115391076:C:T	0.00285	3.74	-0.77757	2474	1	top1	0.0028	0.18	-0.77757	0.43682	0.879252
IDH3G	23	153785766	Exc	female		PD	female		0.001458	chrX:154438830:T:C	3.19	chrX:153438091:G:A	-0.000549	-2.98	-1.0227	2026	1	top1	-0.00055	0.36	1.0227	0.30645	0.879252
IKBKG	23	154541199	Exc	female		PD	female		0.110232	chrX:154438830:T:C	3.19	chrX:153698062:G:A	-0.00348	3.46	2.04828	1515	1515	blup	0.011	0.043	0.37534	0.70741	0.925611
IL1RAPL1	23	28587446	Exc	female		PD	female		0.043629	chrX:28586920:G:A	4.25	chrX:28760980:G:A	0.0023	-3.22	1.65343	2527	1	top1	0.0023	0.2	-1.65343	0.09824	0.776955
IL1RAPL2	23	104566199	Exc	female		PD	female		0.070373	chrX:103738928:G:A	2.95	chrX:104397305:C:T	0.0039	3.37	0.62362	1436	1	lasso	0.01	0.048	0.62362	0.53288	0.908747
INTS6L	23	135520659	Exc	female		PD	female		0.138266	chrX:135305016:G:A	3.51	chrX:135486968:G:A	0.071	5.49	1.02044	1679	1	top1	0.071	2.7e-06	1.02044	0.30752	0.879252
ITM2A	23	79360384	Exc	female		PD	female		0.026504	chrX:78706628:C:T	2.9	chrX:79659151:A:G	-0.00332	-3.46	-0.56135	3519	2	lasso	-0.0027	0.62	0.5612	0.57466	0.910997
JADE3	23	46912276	Exc	female		PD	female		0.099235	chrX:47499000:G:A	-3.2	chrX:46263424:C:T	0.00296	3.24	1.06783	2094	2094	blup	0.016	0.018	-2.28984	0.02203	0.776955
JPX	23	73943934	Exc	female		PD	female		0.06484	chrX:74161138:T:C	2.29	chrX:74334540:T:C	0.0749	4.64	-0.1217	2282	1	top1	0.075	1.4e-06	-0.1217	0.90313	0.982311
KANTR	23	53094142	Exc	female		PD	female		0.19271	chrX:53273857:G:A	-3.08	chrX:53056451:A:G	0.0891	6.19	-1.03066	1387	1	top1	0.089	1.5e-07	-1.03066	0.3027	0.879252
KLHL13	23	117897813	Exc	female		PD	female		0.143948	chrX:118294557:C:T	3.51	chrX:118032227:T:G	0.102	-5.86	0.72582	3394	1	top1	0.1	1.8e-08	-0.72582	0.46795	0.879252
KLHL4	23	87517409	Exc	female		PD	female		0.124799	chrX:87086415:A:G	3.66	chrX:87577664:T:C	0.0899	5.22	0.05631	5015	1	top1	0.09	1.3e-07	0.05631	0.95509	0.984847
KRBOX4	23	46447292	Exc	female		PD	female		0.194621	chrX:45773413:G:A	3.28	chrX:46557596:T:C	0.152	7.25	-0.98146	2007	5	lasso	0.16	1.7e-12	-0.84138	0.40014	0.879252
LAGE3	23	154477775	Exc	female		PD	female		0.003946	chrX:154438830:T:C	3.19	chrX:154306587:A:G	0.00222	-3.24	-0.28057	1626	1	lasso	0.0036	0.15	0.28057	0.77904	0.93371
LAS1L	23	65438549	Exc	female		PD	female		0.015597	chrX:66290258:T:C	3.65	chrX:66452771:G:A	0.00128	3.25	0.37753	1355	5	lasso	0.03	0.0019	0.37754	0.70577	0.925611
LDOC1	23	141111605	Exc	female		PD	female		0.026974	chrX:142090349:C:T	3.68	chrX:140836382:C:T	-0.0035	-3.39	-0.9074	2987	1	lasso	0.011	0.045	0.9074	0.3642	0.879252
LINC00630	23	102720701	Exc	female		PD	female		0.046174	chrX:101743056:C:A	-3.35	chrX:102575831:C:T	0.0103	-3.77	0.52186	1765	3	lasso	0.011	0.038	-0.22403	0.82273	0.93683
LINC00632	23	140709562	Exc	female		PD	female		0.023576	chrX:141133638:C:T	-2.95	chrX:140830046:T:G	-0.000259	-3.24	-2.55065	2281	1	top1	-0.00026	0.34	2.55065	0.01075	0.776955
LINC01284	23	51079060	Exc	female		PD	female		0.307046	chrX:51365747:T:C	3.76	chrX:51407589:G:T	0.142	-7.17	-1.50323	1921	30	enet	0.16	5.2e-13	1.0027	0.316	0.879252
LONRF3	23	118974614	Exc	female		PD	female		0.217611	chrX:118294557:C:T	3.51	chrX:118974822:T:C	0.106	-6.32	1.36368	3005	29	enet	0.13	1.1e-10	-1.77855	0.07531	0.776955
LRCH2	23	115110616	Exc	female		PD	female		0.021582	chrX:116233922:G:A	-3.11	chrX:115593515:C:T	-0.00301	-3.93	1.37339	2495	4	enet	0.0069	0.085	-1.57061	0.11627	0.776955
MAGEC3	23	141838316	Exc	female		PD	female		0.298904	chrX:142090349:C:T	3.68	chrX:141462580:G:A	0.18	-7.86	0.41535	3562	23	enet	0.21	2.3e-16	-0.93891	0.34778	0.879252
MAGEE1	23	76427710	Exc	female		PD	female		0.013563	chrX:75582719:G:A	2.45	chrX:76055714:C:T	-0.00307	-3.19	-0.48109	3578	3578	blup	0.0029	0.18	-0.33949	0.73424	0.925611
MAMLD1	23	150361422	Exc	female		PD	female		0.07681	chrX:151000009:G:A	4.04	chrX:150218260:G:A	0.0269	4.43	-0.67423	2567	1	top1	0.027	0.0031	-0.67423	0.50017	0.884629
MAOA	23	43654907	Exc	female		PD	female		0.062777	chrX:44577552:C:T	3.92	chrX:44102847:C:T	0.000302	-3.44	0.13624	2425	2425	blup	0.0012	0.25	-0.12185	0.90302	0.982311
MAOB	23	43766610	Exc	female		PD	female		0.042058	chrX:44577552:C:T	3.92	chrX:43698528:A:G	0.00592	-3.78	-0.86354	2385	2385	blup	0.007	0.084	0.59661	0.55077	0.908747
MBTPS2	23	21839617	Exc	female		PD	female		0.096136	chrX:22460185:A:G	3.15	chrX:21795060:A:G	0.0109	-3.74	0.62161	2833	2833	blup	0.013	0.028	0.45968	0.64574	0.925611
MCF2	23	139581770	Exc	female		PD	female		0.1103	chrX:139227435:A:G	-2.95	chrX:139170533:G:A	-0.00299	-3.17	-0.90423	2245	2245	blup	0.0034	0.16	1.07739	0.2813	0.879252
MED12	23	71118543	Exc	female		PD	female		0.067894	chrX:72014503:C:A	2.91	chrX:70433261:C:T	0.0301	-4.45	0.05548	2244	3	lasso	0.069	3.9e-06	0.36929	0.71191	0.925611
MID2	23	107825755	Exc	female		PD	female		0.041301	chrX:108060955:A:G	3.28	chrX:107972955:G:A	-0.00343	3.46	1.61846	1334	2	lasso	-0.0019	0.5	0.95316	0.34051	0.879252
MMGT1	23	135960588	Exc	female		PD	female		0.016046	chrX:135305016:G:A	3.51	chrX:135425770:C:T	-0.00231	-4.19	-0.74363	1660	24	enet	0.0047	0.13	0.25737	0.79689	0.93371
MORF4L2	23	103675496	Exc	female		PD	female		0.122718	chrX:102875312:G:T	3.02	chrX:103656532:G:T	0.0725	5.76	1.10595	1536	1	top1	0.072	2.1e-06	1.10595	0.26875	0.879252
MOSPD1	23	134887632	Exc	female		PD	female		0.025242	chrX:135305016:G:A	3.51	chrX:135425770:C:T	-0.00348	-2.87	-0.74363	1640	1640	blup	-0.0026	0.62	-1.94098	0.05226	0.776955
MTCP1	23	155064034	Exc	female		PD	female		0.031244	chrX:154438830:T:C	3.19	chrX:154939195:C:T	0.0119	3.58	-0.71011	988	1	top1	0.012	0.036	-0.71011	0.47763	0.879252
MTM1	23	150568417	Exc	female		PD	female		0.09208	chrX:151000009:G:A	4.04	chrX:150589851:G:A	0.00784	-4.41	-1.28171	2596	2596	blup	0.015	0.022	1.28465	0.19891	0.879252
MTMR1	23	150692971	Exc	female		PD	female		0.06985	chrX:151000009:G:A	4.04	chrX:150728454:A:G	-0.00265	-3.74	-1.84872	2789	17	enet	-0.00095	0.39	1.27536	0.20218	0.879252
NAP1L3	23	93670930	Exc	female		PD	female		0.014141	chrX:94121972:G:A	3.04	chrX:93553938:G:T	0.000786	-2.99	0.19552	3068	3068	blup	0.006	0.099	1.88845	0.05897	0.776955
NBDY	23	56729241	Exc	female		PD	female		0.158281	chrX:56396438:G:A	2.84	chrX:56739611:A:G	0.112	6.77	-0.23791	2540	14	lasso	0.15	1.4e-11	-0.25095	0.80185	0.93371
NDUFA1	23	119871832	Exc	female		PD	female		0.006744	chrX:119239343:A:C	3.07	chrX:118979487:G:A	-0.00226	-3.43	0.01817	2872	1	lasso	0.012	0.038	-0.01817	0.9855	0.99057
NDUFB11	23	47142071	Exc	female		PD	female		0.100053	chrX:47384617:A:G	3.13	chrX:47091605:G:T	-0.0035	3.55	0.60193	2174	2174	blup	0.028	0.0026	0.78026	0.43524	0.879252
NHS	23	17375200	Exc	female		PD	female		0.013339	chrX:17848379:T:C	-4.69	chrX:16540829:G:A	-0.00112	3.21	-0.87799	1546	1	lasso	0.013	0.031	-0.87799	0.37995	0.879252
NHSL2	23	71910845	Exc	female		PD	female		0.099487	chrX:72322118:G:A	3.22	chrX:71967663:A:C	0.0643	4.66	1.25411	1502	1	top1	0.064	7.9e-06	1.25411	0.2098	0.879252
NKAP	23	119920672	Exc	female		PD	female		0.437524	chrX:119239343:A:C	3.07	chrX:119931930:G:A	0.261	-8.98	0.75453	2785	1	top1	0.26	9.6e-21	-0.75453	0.45053	0.879252
NLGN3	23	71144821	Exc	female		PD	female		0.070897	chrX:72014503:C:A	2.91	chrX:71087323:T:C	-0.00233	-3.47	-0.82628	2229	2229	blup	0.0013	0.24	-0.68569	0.49291	0.879912
OCRL	23	129539849	Exc	female		PD	female		0.029943	chrX:128548923:C:T	3.05	chrX:129750497:G:A	0.00172	4.01	1.13764	2205	1	lasso	0.024	0.0045	1.13764	0.25527	0.879252
OGT	23	71533087	Exc	female		PD	female		0.016317	chrX:72322118:G:A	3.26	chrX:71202153:C:T	-0.002	3.24	-0.18535	2016	1	lasso	0.0023	0.2	-0.18535	0.85295	0.962615
OPHN1	23	67949349	Exc	female		PD	female		0.071301	chrX:69153306:G:A	3.09	chrX:68402555:A:G	0.0011	3.91	-0.83769	2246	1	lasso	0.014	0.023	-0.83769	0.40221	0.879252
PABIR2	23	134769566	Exc	female		PD	female		0.06709	chrX:135305016:G:A	3.51	chrX:134439428:A:G	0.00135	-3.14	-0.25494	1706	6	lasso	0.014	0.024	-0.08879	0.92925	0.984847
PABPC1L2B	23	73002939	Exc	female		PD	female		0.026306	chrX:72014503:C:A	2.91	chrX:73204868:A:G	-0.00279	-3.51	1.16962	1864	7	lasso	0.024	0.0051	-1.53691	0.12431	0.776955
PCDH11X	23	91779261	Exc	female		PD	female		0.142445	chrX:91748003:G:T	-4.21	chrX:91908717:A:G	0.0222	-4.56	-0.97817	2827	2827	blup	0.081	5e-07	1.15519	0.24801	0.879252
PCSK1N	23	48831096	Exc	female		PD	female		0.115658	chrX:49780344:G:A	3.09	chrX:48884097:G:A	0.0758	-5.42	1.02749	1651	1	top1	0.076	1.2e-06	-1.02749	0.30419	0.879252
PDK3	23	24465244	Exc	female		PD	female		0.09024	chrX:25339986:C:T	3.94	chrX:24613129:C:A	0.0081	3.81	-1.17911	2472	54	enet	0.015	0.02	0.58792	0.55659	0.909737
PGK1	23	77910739	Exc	female		PD	female		0.0029	chrX:78340040:T:C	2.94	chrX:78788508:T:C	-0.00278	2.6	-0.10704	2347	2347	blup	0.0064	0.093	-0.22883	0.819	0.93683
PHF6	23	134373288	Exc	female		PD	female		0.033192	chrX:135305016:G:A	3.51	chrX:134536513:A:C	-0.0033	3.35	-0.64026	1497	1497	blup	-0.0012	0.42	-0.90653	0.36465	0.879252
PIN4	23	72181353	Exc	female		PD	female		0.107805	chrX:72322118:G:A	3.61	chrX:72189372:T:C	0.0262	-4.82	0.1582	1451	1	lasso	0.034	0.00092	-0.1582	0.8743	0.972813
PIR	23	15384799	Exc	female		PD	female		0.333347	chrX:16471285:T:G	3.45	chrX:15494611:A:G	0.168	8.17	1.7352	2375	28	enet	0.29	2.1e-23	1.11169	0.26627	0.879252
PLS3	23	115561174	Exc	female		PD	female		0.120979	chrX:115331901:G:T	2.89	chrX:115338399:G:A	0.0958	5.63	-0.22522	2770	1	top1	0.096	4.9e-08	-0.22522	0.82181	0.93683
PLXNA3	23	154458281	Exc	female		PD	female		0.478011	chrX:154438830:T:C	3.19	chrX:154458314:T:G	0.44	-11.41	2.2901	1651	1	top1	0.44	4.6e-38	-2.2901	0.02202	0.776955
PNCK	23	153669733	Exc	female		PD	female		0.051268	chrX:154438830:T:C	3.19	chrX:153953975:G:A	-0.00256	-3.36	-0.0489	2019	1	lasso	0.00086	0.27	0.0489	0.961	0.984847
PNMA3	23	153056409	Exc	female		PD	female		0.070128	chrX:152171828:C:T	2.69	chrX:153039476:T:G	0.0325	4.65	-0.94931	2476	4	lasso	0.044	0.0002	-0.91047	0.36258	0.879252
PNMA5	23	152988824	Exc	female		PD	female		0.181538	chrX:152171828:C:T	2.69	chrX:152993368:C:T	0.0697	5.18	-1.64506	2512	1	top1	0.07	3.3e-06	-1.64506	0.09996	0.776955
PNMA6A	23	153072454	Exc	female		PD	female		0.040079	chrX:152171828:C:T	2.69	chrX:153293915:G:A	0.0225	-4.43	1.03134	2467	1	top1	0.023	0.0062	-1.03134	0.30238	0.879252
PNMA6F	23	153317680	Exc	female		PD	female		0.182332	chrX:153655448:G:A	2.63	chrX:153317818:G:A	0.115	-6.99	1.67854	2104	12	enet	0.16	6.4e-13	-1.22488	0.22062	0.879252
POLA1	23	24693873	Exc	female		PD	female		0.002822	chrX:25339986:C:T	3.94	chrX:24631293:C:T	-0.00343	3.22	-0.37002	2370	2370	blup	-0.00022	0.33	-1.12235	0.26172	0.879252
PPEF1	23	18675909	Exc	female		PD	female		0.186106	chrX:18042737:T:G	-3.79	chrX:18788138:C:A	0.0778	-6.24	-0.08491	1476	1476	blup	0.088	1.6e-07	0.5967	0.55071	0.908747
PQBP1	23	48890197	Exc	female		PD	female		0.009283	chrX:49780344:G:A	3.19	chrX:49316307:G:A	0.0012	-2.87	0.82897	1609	1	top1	0.0012	0.25	-0.82897	0.40712	0.879252
PRPS2	23	12791355	Exc	female		PD	female		0.154936	chrX:13097049:T:G	3.45	chrX:12806639:G:T	-0.00336	-3.65	-1.73524	3208	3208	blup	0.014	0.023	0.24856	0.8037	0.93371
PRRG1	23	37349309	Exc	female		PD	female		0.051043	chrX:37499893:C:T	-4.06	chrX:37600634:C:T	-0.00185	-3.18	-2.59201	2326	2	lasso	0.0094	0.055	2.59196	0.00954	0.776955
PSMD10	23	108084207	Exc	female		PD	female		0.060004	chrX:108908437:C:A	3.3	chrX:108563096:G:A	-0.00184	3.06	-0.60778	1667	1	lasso	0.0077	0.073	1.21989	0.2225	0.879252
PTCHD1-AS	23	22162728	Exc	female		PD	female		0.032233	chrX:22460185:A:G	3.15	chrX:22743228:C:T	0.323	9.71	-1.6989	4060	1	top1	0.32	3.3e-26	-1.6989	0.08934	0.776955
PTCHD1	23	23334849	Exc	female		PD	female		0.041524	chrX:22460185:A:G	3.15	chrX:23431346:T:G	-0.00316	-3.45	1.41919	4048	6	lasso	0.0028	0.18	-1.51977	0.12857	0.776955
PUDP	23	6667865	Exc	female		PD	female		0.221395	chrX:8025600:C:A	3.51	chrX:7023004:T:C	0.153	-8.27	0.7563	2997	26	enet	0.21	1.9e-16	-0.43604	0.66281	0.925611
PWWP3B	23	106168305	Exc	female		PD	female		0.055055	chrX:106097510:T:G	3.96	chrX:106035508:C:T	-0.000867	3.07	2.40966	952	2	lasso	0.002	0.21	2.41511	0.01573	0.776955
RAB39B	23	155258235	Exc	female		PD	female		0.020746	chrX:154438830:T:C	3.19	chrX:155269765:T:C	-0.00198	3.11	-1.5538	984	984	blup	0.0073	0.078	-1.82247	0.06838	0.776955
RAB40A	23	103499130	Exc	female		PD	female		0.102163	chrX:102875312:G:T	3.02	chrX:103523972:C:T	0.136	6.49	1.58215	1534	1	top1	0.14	5.9e-11	1.58215	0.11362	0.776955
RAB9A	23	13689128	Exc	female		PD	female		0.038304	chrX:13873228:G:A	-4.76	chrX:13931436:C:T	0.00176	-3.16	-0.19438	2852	2852	blup	0.007	0.084	0.28665	0.77438	0.93371
RAB9B	23	103822327	Exc	female		PD	female		0.063751	chrX:102875312:G:T	3.02	chrX:103766315:A:G	0.00161	-3.97	-1.53111	1568	3	lasso	0.0025	0.19	1.55531	0.11987	0.776955
RAP2C	23	132203024	Exc	female		PD	female		0.200346	chrX:133135893:T:C	3.82	chrX:132398781:A:G	0.0806	4.93	0.55433	2092	2092	blup	0.083	4.2e-07	-0.73692	0.46117	0.879252
RBBP7	23	16839283	Exc	female		PD	female		0.200677	chrX:16471285:T:G	3.45	chrX:16843467:C:A	0.116	6.14	0.97037	1760	1	top1	0.12	1.7e-09	0.97037	0.33186	0.879252
RBM10	23	47145221	Exc	female		PD	female		0.013497	chrX:47384617:A:G	3.13	chrX:46881932:T:C	-0.00255	3.39	-0.65752	2174	1	lasso	0.026	0.0035	-0.65752	0.51084	0.890214
RBM41	23	107052095	Exc	female		PD	female		0.113912	chrX:108060955:A:G	3.28	chrX:107136398:G:A	-0.00347	-4.1	-1.15653	1118	1118	blup	0.043	0.00022	1.11121	0.26648	0.879252
RBMX	23	136848004	Exc	female		PD	female		0.05717	chrX:137805863:C:T	3.16	chrX:136904390:T:C	0.0437	4.17	1.08527	1892	1	top1	0.044	0.00021	1.08527	0.2778	0.879252
RBMX2	23	130401987	Exc	female		PD	female		0.02024	chrX:130459036:G:A	2.55	chrX:130406896:T:C	1.7e-05	3.59	0.66017	1646	1	lasso	0.015	0.02	0.66017	0.50915	0.890214
RGN	23	47078355	Exc	female		PD	female		0.681759	chrX:47384617:A:G	2.92	chrX:47090004:C:T	0.445	-11.6	-0.08293	2141	9	lasso	0.46	7.9e-40	0.02498	0.98007	0.99057
RPGR	23	38269163	Exc	female		PD	female		0.151028	chrX:37499893:C:T	-4.06	chrX:38346614:C:T	0.0136	3.82	-1.40501	2700	2700	blup	0.025	0.0042	-1.49848	0.13401	0.776955
RPL10	23	154389955	Exc	female		PD	female		0.289785	chrX:154438830:T:C	3.19	chrX:154451261:A:G	0.244	-8.51	2.67184	1661	1	top1	0.24	2.4e-19	-2.67184	0.00754	0.776955
RPL36A	23	101390824	Exc	female		PD	female		0.012129	chrX:100570634:A:G	3.45	chrX:102338861:G:A	-0.00315	-3.58	-0.26133	2474	2474	blup	-0.0028	0.65	0.78381	0.43315	0.879252
RPS6KA3	23	20149911	Exc	female		PD	female		0.000687	chrX:19522930:C:T	-2.78	chrX:19543664:G:A	-0.00183	3.05	0.03566	1767	17	enet	0.00056	0.28	0.35229	0.72462	0.925611
RTL5	23	72127110	Exc	female		PD	female		0.053102	chrX:72322118:G:A	3.32	chrX:72122058:T:C	0.00441	-3.21	-0.57781	1434	2	lasso	0.017	0.015	0.57786	0.56336	0.910997
RTL8A	23	135050932	Exc	female		PD	female		0.019261	chrX:135305016:G:A	3.51	chrX:135325838:G:A	-0.0019	3.63	0.25351	1666	4	enet	0.016	0.019	0.39646	0.69176	0.925611
RTL8C	23	135032355	Exc	female		PD	female		0.031847	chrX:135305016:G:A	3.51	chrX:135090311:C:T	-0.000643	3.48	1.26673	1660	3	lasso	0.022	0.0073	1.23153	0.21813	0.879252
SATL1	23	85092284	Exc	female		PD	female		0.293933	chrX:84431839:A:G	-3.75	chrX:85266897:G:A	0.276	-9.22	-0.11384	3541	1	top1	0.28	4.9e-22	0.11384	0.90936	0.984102
SCML2	23	18239313	Exc	female		PD	female		0.116161	chrX:18042737:T:G	-3.79	chrX:18673836:G:A	0.00336	3.24	0.89685	1371	1	top1	0.0034	0.16	0.89685	0.3698	0.879252
SH3BGRL	23	81202102	Exc	female		PD	female		0.039096	chrX:82133049:T:C	3.11	chrX:81347625:C:T	0.0338	-4.17	0.72178	2470	1	top1	0.034	0.001	-0.72178	0.47043	0.879252
SH3KBP1	23	19533977	Exc	female		PD	female		0.035871	chrX:19219249:A:G	-3.37	chrX:20870760:G:A	-0.000501	3.24	2.22275	1792	1	top1	-0.0005	0.36	2.22275	0.02623	0.776955
SLC25A14	23	130339888	Exc	female		PD	female		0.045373	chrX:130949714:C:T	-2.71	chrX:130354339:T:C	-0.00118	3.46	-0.50013	1633	1	lasso	0.018	0.012	-0.50013	0.61698	0.919649
SLC25A43	23	119399336	Exc	female		PD	female		0.28738	chrX:119239343:A:C	3.07	chrX:119399336:A:G	0.303	10.13	0.35112	2938	1	lasso	0.38	9.5e-32	0.35112	0.7255	0.925611
SLC35A2	23	48903180	Exc	female		PD	female		0.069511	chrX:49780344:G:A	3.33	chrX:48027540:A:G	0.000121	2.89	0.1068	1600	1600	blup	0.0037	0.15	0.28507	0.77559	0.93371
SLC6A8	23	153687926	Exc	female		PD	female		0.041849	chrX:154438830:T:C	3.19	chrX:153184431:G:A	0.00361	-3.09	-0.33974	2026	1	top1	0.0036	0.15	0.33974	0.73405	0.925611
SLC9A6	23	135973841	Exc	female		PD	female		0.017152	chrX:135305016:G:A	3.51	chrX:135173462:G:A	-7.99e-05	3.27	1.73681	1660	1	lasso	0.0089	0.059	1.73681	0.08242	0.776955
SLC9A7	23	46599251	Exc	female		PD	female		0.103641	chrX:45773413:G:A	3.28	chrX:46769882:C:A	0.0765	5.46	-1.20245	2075	1	top1	0.077	1.1e-06	-1.20245	0.22919	0.879252
SLITRK4	23	143622790	Exc	female		PD	female		0.018009	chrX:144334428:A:G	3.66	chrX:142732088:C:T	0.00948	3.14	-1.48438	3368	3368	blup	0.017	0.015	-0.62772	0.53019	0.908747
SMIM10L2A	23	135421944	Exc	female		PD	female		0.025067	chrX:135305016:G:A	3.51	chrX:135425770:C:T	-0.0034	3.18	-0.74363	1702	1702	blup	-0.0024	0.58	-0.54872	0.5832	0.910997
SMIM10L2B	23	135094985	Exc	female		PD	female		0.030613	chrX:135305016:G:A	3.51	chrX:135381851:G:A	-0.00158	-3.21	-1.3201	1667	1667	blup	-0.00073	0.37	1.25567	0.20924	0.879252
SMS	23	21940709	Exc	female		PD	female		0.079751	chrX:22460185:A:G	3.15	chrX:21175711:G:A	0.0176	3.88	1.80169	2982	1	top1	0.018	0.014	1.80169	0.07159	0.776955
SPANXA2-OT1	23	141176743	Exc	female		PD	female		0.107653	chrX:140324445:T:C	3.73	chrX:141440176:A:G	-0.00286	3.82	0.49845	2989	2989	blup	0.016	0.018	-0.45704	0.64764	0.925611
SPIN3	23	56818298	Exc	female		PD	female		0.057873	chrX:57966030:A:G	3.12	chrX:56085602:G:T	-0.00309	-2.89	-0.51593	2229	2229	blup	-0.00022	0.33	-0.12117	0.90356	0.982311
STEEP1	23	119538149	Exc	female		PD	female		0.25554	chrX:119282557:C:T	3.29	chrX:119507004:C:T	0.0581	-6.14	-0.61959	2801	29	enet	0.14	4.5e-11	0.47118	0.63751	0.925611
STS	23	7147237	Exc	female		PD	female		0.225994	chrX:8025600:C:A	3.51	chrX:7217867:T:C	0.105	-6.4	1.10732	2996	2996	blup	0.13	3.4e-10	-1.51058	0.13089	0.776955
SYAP1	23	16719612	Exc	female		PD	female		0.02625	chrX:16471285:T:G	3.45	chrX:16590670:G:A	-0.00279	3.55	0.36357	1901	5	enet	0.00012	0.31	-0.12262	0.90241	0.982311
SYN1	23	47571901	Exc	female		PD	female		0.021756	chrX:46703304:T:G	2.84	chrX:47607616:G:A	0.00283	2.91	-0.35847	2291	1	top1	0.0028	0.18	-0.35847	0.71999	0.925611
SYP	23	49187815	Exc	female		PD	female		0.021432	chrX:49780344:G:A	3.35	chrX:49127434:C:T	-0.000507	-3.87	-0.75342	1304	2	lasso	0.055	3.7e-05	0.81431	0.41547	0.879252
TAB3	23	30827442	Exc	female		PD	female		0.021226	chrX:31233960:C:T	-3.52	chrX:31333892:G:T	0.00406	4.05	-0.72487	3168	1	top1	0.0041	0.14	-0.72487	0.46853	0.879252
TAF9B	23	78129748	Exc	female		PD	female		0.002837	chrX:78340040:T:C	2.94	chrX:77341049:C:T	-0.00234	-3.15	0.56373	2165	2	lasso	0.027	0.0029	-0.56349	0.5731	0.910997
TBC1D25	23	48539714	Exc	female		PD	female		0.005798	chrX:48120280:G:T	-3.16	chrX:48621775:C:T	0.00372	3.32	0.54896	1844	1	top1	0.0037	0.15	0.54896	0.58303	0.910997
TCEAL2	23	102125679	Exc	female		PD	female		0.26616	chrX:101343769:C:T	3.4	chrX:102091236:A:C	0.121	-6.71	-0.64495	2087	3	lasso	0.14	3.6e-11	0.06891	0.94506	0.984847
TCEAL3	23	103607451	Exc	female		PD	female		0.001559	chrX:102875312:G:T	3.02	chrX:103385323:T:C	0.00506	2.76	0.342	1516	1	top1	0.0051	0.12	0.342	0.73235	0.925611
TCEAL7	23	103330229	Exc	female		PD	female		0.04463	chrX:102875312:G:T	3.02	chrX:103340008:C:T	0.0641	4.54	-0.38065	1447	1	top1	0.064	8.1e-06	-0.38065	0.70346	0.925611
TCEAL9	23	103356489	Exc	female		PD	female		0.021372	chrX:102875312:G:T	3.02	chrX:103750739:G:A	-0.00323	-3.14	-0.99923	1446	6	lasso	-0.0012	0.42	0.99923	0.31768	0.879252
TENM1	23	124375903	Exc	female		PD	female		0.076412	chrX:126000565:G:A	-4.3	chrX:125718440:C:T	0.0311	-4.46	-1.5587	2702	1	top1	0.031	0.0015	1.5587	0.11907	0.776955
TMEM164	23	110002631	Exc	female		PD	female		0.090911	chrX:109015645:A:G	3.19	chrX:109951308:T:C	0.0522	-5	-0.93769	1807	1	top1	0.052	5.4e-05	0.93769	0.3484	0.879252
TMEM185A	23	149596556	Exc	female		PD	female		0.219134	chrX:150540566:G:A	3.38	chrX:149640782:C:A	0.114	-5.96	0.96054	1944	1	top1	0.11	2.4e-09	-0.96054	0.33678	0.879252
TMEM47	23	34627075	Exc	female		PD	female		0.036525	chrX:34813478:C:T	3.33	chrX:34658935:G:T	0.0512	-4.1	-0.17424	2918	1	top1	0.051	6.3e-05	0.17424	0.86168	0.963293
TMLHE-AS1	23	155457738	Exc	female		PD	female		0.365948	chrX:154994688:G:A	3.09	chrX:155176511:T:C	0.0907	5.55	0.60803	858	858	blup	0.099	3e-08	-0.12682	0.89909	0.982311
TMLHE	23	155489011	Exc	female		PD	female		0.021019	chrX:154994688:G:A	3.09	chrX:155183873:A:C	-0.00349	3.5	0.6094	686	3	lasso	-0.0017	0.47	0.74267	0.45768	0.879252
TMSB15B-AS1	23	103845151	Exc	female		PD	female		0.330486	chrX:103738928:G:A	2.95	chrX:103846699:T:C	0.237	-8.39	0.46226	1588	14	lasso	0.25	1.2e-19	-0.61041	0.54159	0.908747
TRMT2B	23	101009346	Exc	female		PD	female		0.338174	chrX:101343769:C:T	3.4	chrX:101027295:G:A	0.212	7.93	-0.39089	2506	1	top1	0.21	9.9e-17	-0.39089	0.69588	0.925611
TRPC5	23	111768011	Exc	female		PD	female		0.072153	chrX:111253082:G:A	-3.29	chrX:112018467:C:T	-0.000625	-3.72	-1.4438	2188	2188	blup	0.011	0.039	0.76585	0.44377	0.879252
TSPAN7	23	38561542	Exc	female		PD	female		0.03248	chrX:37712338:T:C	3.43	chrX:37951639:A:G	-0.00297	3.73	1.58829	2873	40	enet	0.011	0.039	-0.06845	0.94542	0.984847
TXLNG	23	16786432	Exc	female		PD	female		0.072556	chrX:16471285:T:G	3.45	chrX:16834984:C:T	0.0834	5.17	0.76974	1840	1	top1	0.083	3.7e-07	0.76974	0.44145	0.879252
UBE2A	23	119474802	Exc	female		PD	female		0.074609	chrX:119239343:A:C	3.07	chrX:119649645:G:A	0.0325	-4.66	-0.47272	2885	7	lasso	0.037	0.00064	0.60661	0.54411	0.908747
UPF3B	23	119834022	Exc	female		PD	female		0.136288	chrX:119239343:A:C	3.07	chrX:119804035:A:G	0.148	6.67	0.8623	2895	8	enet	0.16	1.7e-12	0.94794	0.34316	0.879252
USP11	23	47232866	Exc	female		PD	female		0.056981	chrX:47384617:A:G	3.34	chrX:47273216:C:T	-0.000265	-3.25	1.04579	2244	2244	blup	0.0073	0.079	0.68429	0.49379	0.879912
USP51	23	55484616	Exc	female		PD	female		0.01158	chrX:54503123:G:A	4.07	chrX:55760006:T:C	0.00145	2.57	-0.42418	2205	1	top1	0.0015	0.23	-0.42418	0.67144	0.925611
USP9X	23	41085445	Exc	female		PD	female		0.009935	chrX:40381855:C:T	-3.73	chrX:40416788:A:G	-0.00345	-3.06	-0.61183	2542	2542	blup	0.0026	0.19	0.29701	0.76646	0.93371
VBP1	23	155197007	Exc	female		PD	female		0.001516	chrX:154438830:T:C	3.19	chrX:155149985:T:C	-0.00105	-3.29	0.81304	985	4	lasso	0.018	0.014	-0.81304	0.4162	0.879252
VCF2	23	55143102	Exc	female		PD	female		0.001388	chrX:54777652:A:G	3.09	chrX:55402510:C:T	0.017	-3.55	-0.08203	1934	1	top1	0.017	0.015	0.08203	0.93462	0.984847
VEGFD	23	15345596	Exc	female		PD	female		0.35362	chrX:14833839:C:A	3.11	chrX:15494611:A:G	0.17	7.44	1.7352	2321	21	enet	0.23	3e-18	1.72293	0.0849	0.776955
WDR44	23	118346073	Exc	female		PD	female		0.053539	chrX:118282681:T:C	3.69	chrX:118368483:T:C	0.00222	-3.8	-0.13342	3107	3107	blup	0.014	0.025	-0.40666	0.68425	0.925611
WWC3	23	10015254	Exc	female		PD	female		0.31534	chrX:9788962:C:T	3.35	chrX:10108745:C:T	0.267	8.73	-0.36598	2642	8	lasso	0.28	3.3e-22	0.01706	0.98639	0.99057
XIAP	23	123859712	Exc	female		PD	female		0.075039	chrX:123728339:C:T	3.04	chrX:123828025:C:T	0.00727	-3.72	1.86255	2515	1	top1	0.0073	0.079	-1.86255	0.06253	0.776955
XIST	23	73820649	Exc	female		PD	female		0.002925	chrX:74161138:T:C	2.29	chrX:73260409:T:G	-0.000912	2.92	-0.72875	2200	2200	blup	0.0038	0.15	0.00924	0.99263	0.99263
XK	23	37685791	Exc	female		PD	female		0.093026	chrX:37499893:C:T	-4.06	chrX:38355827:A:G	-0.0024	-3.66	0.22137	2409	2409	blup	0.022	0.0065	0.53511	0.59257	0.910997
YIPF6	23	68498562	Exc	female		PD	female		0.20726	chrX:69153306:G:A	3.09	chrX:68467914:G:A	0.0291	4.86	0.80803	2294	2294	blup	0.077	1.1e-06	-0.26628	0.79002	0.93371
ZCCHC12	23	118823824	Exc	female		PD	female		0.268565	chrX:118294557:C:T	3.51	chrX:118816985:A:G	0.119	-6.3	0.53889	2957	1	top1	0.12	1e-09	-0.53889	0.58997	0.910997
ZMAT1	23	101882288	Exc	female		PD	female		0.023656	chrX:101343769:C:T	3.4	chrX:101229477:G:A	-0.00297	3.77	-1.07426	2210	2210	blup	0.0025	0.19	-1.04167	0.29756	0.879252
ZMYM3	23	71239624	Exc	female		PD	female		0.077167	chrX:72014503:C:A	2.91	chrX:70781067:C:A	-0.000409	3.46	-0.44061	2179	2179	blup	0.0051	0.12	1.19292	0.2329	0.879252
ZNF182	23	47974851	Exc	female		PD	female		0.030078	chrX:47548920:C:T	-2.75	chrX:47898997:G:T	0.00229	3.33	-0.44614	2288	10	lasso	0.039	0.00041	-0.44615	0.65549	0.925611
ZNF275	23	153334147	Exc	female		PD	female		0.128249	chrX:153655448:G:A	2.63	chrX:153339592:T:G	-0.00215	-4.36	1.06806	2099	2099	blup	0.0077	0.073	-0.70859	0.47858	0.879252
ZNF280C	23	130202707	Exc	female		PD	female		0.055907	chrX:130459036:G:A	2.55	chrX:130250899:G:A	0.00354	-3.53	1.03927	1656	1656	blup	0.012	0.034	-0.71424	0.47508	0.879252
ZNF41	23	47445178	Exc	female		PD	female		0.068624	chrX:46703304:T:G	2.84	chrX:47463926:A:G	0.0574	-4.69	-0.45295	2284	1	top1	0.057	2.4e-05	0.45295	0.65059	0.925611
ZNF449	23	135344796	Exc	female		PD	female		0.046199	chrX:135305016:G:A	3.51	chrX:134523447:T:C	-0.00273	3.25	0.72871	1706	16	enet	-0.0025	0.59	1.64587	0.09979	0.776955
ZNF630	23	47983356	Exc	female		PD	female		0.098791	chrX:47548920:C:T	-2.75	chrX:49039721:T:G	0.0188	4.35	-0.09118	2276	1	top1	0.019	0.011	-0.09118	0.92735	0.984847
ZNF674	23	46497725	Exc	female		PD	female		0.070853	chrX:45773413:G:A	3.28	chrX:46647563:T:G	-0.00201	3.72	-1.31795	2033	2033	blup	0.011	0.043	-0.8777	0.38011	0.879252
ZNF75D	23	135248590	Exc	female		PD	female		0.095727	chrX:135305016:G:A	3.51	chrX:135269500:C:T	0.0306	-4.57	-0.38464	1706	3	lasso	0.035	0.00088	0.77583	0.43785	0.879252
ZNF81	23	47836902	Exc	female		PD	female		0.091281	chrX:47548920:C:T	-2.75	chrX:48019713:G:T	0.00171	3.89	0.03502	2258	1	top1	0.0017	0.22	0.03502	0.97206	0.988748
ZRSR2	23	15790156	Exc	female		PD	female		0.32345	chrX:16471285:T:G	3.45	chrX:15808678:G:A	0.204	-7.95	-0.81098	2391	24	enet	0.22	1.8e-17	0.9629	0.3356	0.879252
ABCB7	23	75051048	Exc	female		LBD	female		0.029392	chrX:74435265:C:T	-2.99	chrX:74968216:A:G	0.0402	-4.15	1.0854	2305	1	top1	0.04	0.00036	-1.0854	0.27774	0.991117
ACOT9	23	23701055	Exc	female		LBD	female		0.192549	chrX:22908678:C:T	3.77	chrX:23743331:C:A	0.136	-6.52	-1.27166	3336	1	top1	0.14	5.8e-11	1.27166	0.20349	0.991117
ACSL4	23	109624244	Exc	female		LBD	female		0.216521	chrX:109625225:C:T	-3.09	chrX:109701802:C:T	0.0417	4.72	0.27364	2118	1	top1	0.042	0.00028	0.27364	0.78436	0.991117
AFF2	23	148500617	Exc	female		LBD	female		0.026995	chrX:148742079:T:G	3.36	chrX:148477638:G:A	0.00284	-4.32	-1.76821	2715	2	lasso	0.012	0.034	1.85081	0.0642	0.991117
ANOS1	23	8528874	Exc	female		LBD	female		0.083022	chrX:9120936:G:T	3.08	chrX:8134175:A:G	0.0411	-4.45	1.1038	2975	1	top1	0.041	0.00032	-1.1038	0.26968	0.991117
AP1S2	23	15825806	Exc	female		LBD	female		0.122323	chrX:16708883:C:T	3.74	chrX:16279756:A:G	0.00961	3.51	0.28645	2406	1	top1	0.0096	0.053	0.28645	0.77454	0.991117
APOOL	23	85003877	Exc	female		LBD	female		0.070379	chrX:84742547:C:T	2.77	chrX:84270026:G:A	-0.0032	-3.19	1.63533	3521	3521	blup	0.0036	0.16	-1.31555	0.18832	0.991117
AR	23	67544021	Exc	female		LBD	female		0.258237	chrX:66932407:G:A	-2.8	chrX:67655914:T:C	0.265	8.93	0.50029	2127	2	lasso	0.28	1.2e-22	0.42758	0.66896	0.991117
ARAF	23	47561205	Exc	female		LBD	female		0.347567	chrX:47273216:C:T	-2.83	chrX:47565659:G:A	0.209	-7.77	-0.14739	2282	1	top1	0.21	1.7e-16	0.14739	0.88282	0.991117
ARHGAP6	23	11117651	Exc	female		LBD	female		0.220349	chrX:12448248:T:G	3.44	chrX:11421416:T:C	-0.00162	5.11	-0.36047	2669	2669	blup	0.054	4.1e-05	-1.37568	0.16892	0.991117
ARHGEF6	23	136665547	Exc	female		LBD	female		0.017699	chrX:135926869:G:A	-3.27	chrX:137651667:G:T	-0.0014	3.69	0.64704	1761	22	enet	0.0014	0.24	0.25608	0.79789	0.991117
ARMCX1	23	101550547	Exc	female		LBD	female		0.009545	chrX:101409301:T:G	-2.54	chrX:100602410:C:A	0.00522	-3.09	-1.34447	2326	1	top1	0.0052	0.11	1.34447	0.1788	0.991117
ARMCX2	23	101655281	Exc	female		LBD	female		0.020553	chrX:101409301:T:G	-2.54	chrX:101794213:T:C	-7.1e-05	3.13	-0.60479	2293	1	top1	-7.1e-05	0.32	-0.60479	0.54532	0.991117
ARMCX4	23	101418287	Exc	female		LBD	female		0.207125	chrX:101409301:T:G	-2.54	chrX:101418799:G:A	0.0435	-5.94	-1.41132	2335	10	lasso	0.073	1.8e-06	1.65438	0.09805	0.991117
ARMCX5-GPRASP2	23	102712495	Exc	female		LBD	female		0.008302	chrX:103696483:T:C	3	chrX:102575831:C:T	-0.000949	-2.92	-1.06068	1776	1	lasso	-0.0004	0.35	1.06068	0.28884	0.991117
ARMCX6	23	101615118	Exc	female		LBD	female		0.057517	chrX:101409301:T:G	-2.54	chrX:101606699:C:T	0.0271	-4.19	-0.8196	2311	8	enet	0.033	0.0011	0.71257	0.47611	0.991117
BCLAF3	23	19912860	Exc	female		LBD	female		0.126116	chrX:19513849:G:A	4.14	chrX:19946813:G:A	0.0911	-6.08	-0.12055	1853	15	enet	0.14	6.8e-11	-0.23818	0.81174	0.991117
BEX1	23	103062651	Exc	female		LBD	female		0.038885	chrX:103696483:T:C	3	chrX:102124958:A:G	-0.00198	-2.97	0.76771	1496	1496	blup	0.0033	0.16	0.18369	0.85426	0.991117
BEX2	23	103309346	Exc	female		LBD	female		0.111464	chrX:103696483:T:C	3	chrX:103310978:C:A	0.0328	5.04	1.90248	1429	1429	blup	0.077	1.1e-06	0.5607	0.575	0.991117
BEX4	23	103215108	Exc	female		LBD	female		0.059463	chrX:103696483:T:C	3	chrX:103165863:T:C	0.0104	3.91	1.04903	1375	1375	blup	0.026	0.0038	-0.04489	0.96419	0.992096
BEX5	23	102153708	Exc	female		LBD	female		0.055505	chrX:101409301:T:G	-2.54	chrX:101380652:T:C	0.00732	-3.56	-0.81022	2051	1	top1	0.0073	0.079	0.81022	0.41781	0.991117
BRCC3	23	155071420	Exc	female		LBD	female		0.048329	chrX:155020008:G:A	-2.89	chrX:155118276:G:A	-0.00303	3.38	0.91699	1044	1044	blup	0.0027	0.18	-0.6611	0.50855	0.991117
C1GALT1C1	23	120625674	Exc	female		LBD	female		0.145636	chrX:119751530:C:T	-3.91	chrX:120747090:G:A	0.0101	4.18	-0.7648	2995	2995	blup	0.017	0.014	-0.75673	0.44921	0.991117
CCDC120	23	49053572	Exc	female		LBD	female		0.004936	chrX:49917263:C:T	-3.04	chrX:49242798:G:A	-0.00346	-2.7	-0.72629	1424	1424	blup	0.00061	0.28	2.32713	0.01996	0.991117
CCDC22	23	49235470	Exc	female		LBD	female		0.052877	chrX:49013810:C:T	-3.24	chrX:49245158:T:C	0.0152	-3.82	-0.18324	1207	1	top1	0.015	0.021	0.18324	0.85461	0.991117
CD99L2	23	150766336	Exc	female		LBD	female		0.27414	chrX:151134104:C:T	-3.41	chrX:150766627:T:C	0.0947	-6.4	0.98959	2978	6	lasso	0.13	1e-10	-0.27647	0.78219	0.991117
CDK16	23	47217860	Exc	female		LBD	female		0.076148	chrX:46224006:C:T	2.95	chrX:46404611:C:T	-0.00108	3.11	-0.0201	2214	1	top1	-0.0011	0.41	-0.0201	0.98396	0.992096
CDKL5	23	18425583	Exc	female		LBD	female		0.013495	chrX:18474750:C:T	3.24	chrX:17891142:G:T	0.0121	-3.91	2.05636	1420	1	top1	0.012	0.035	-2.05636	0.03975	0.991117
CHIC1	23	73563197	Exc	female		LBD	female		0.014453	chrX:74435265:C:T	-2.99	chrX:74402236:C:T	-0.00274	-3.13	1.80605	2016	2	lasso	0.0094	0.055	-1.79833	0.07212	0.991117
CHRDL1	23	110673856	Exc	female		LBD	female		0.048446	chrX:110064869:C:T	-2.96	chrX:111008875:C:A	0.00111	3.78	-0.58728	1247	1247	blup	0.0074	0.078	1.5558	0.11975	0.991117
CLIC2	23	155276211	Exc	female		LBD	female		0.195883	chrX:155020008:G:A	-2.89	chrX:155211883:T:C	0.0577	-5.19	1.03041	954	954	blup	0.088	1.7e-07	0.76062	0.44688	0.991117
CNKSR2	23	21372801	Exc	female		LBD	female		0.012783	chrX:22316341:G:A	3.4	chrX:21809442:A:C	-0.00297	3.78	1.86568	2109	2109	blup	0.0093	0.056	-0.20456	0.83792	0.991117
CSTF2	23	100820391	Exc	female		LBD	female		0.022387	chrX:100432574:T:C	2.81	chrX:100431378:A:G	-0.00276	-3.29	2.5691	2330	4	lasso	0.00032	0.3	-2.7989	0.00513	0.62586
DACH2	23	86148451	Exc	female		LBD	female		0.103337	chrX:87007033:G:T	3.52	chrX:86302436:A:G	0.00465	4.35	0.8727	3710	4	lasso	0.017	0.016	0.27378	0.78425	0.991117
DANT2	23	115694493	Exc	female		LBD	female		0.197445	chrX:116836036:A:C	-2.39	chrX:115927733:A:G	0.0847	-5.2	0.66408	3077	1	top1	0.085	3e-07	-0.66408	0.50664	0.991117
DIAPH2	23	96684712	Exc	female		LBD	female		0.118969	chrX:97154510:T:G	3.11	chrX:96247813:G:A	-0.00148	3.96	-1.3523	2941	2941	blup	0.037	0.0006	0.04135	0.96702	0.992096
DLG3	23	70444835	Exc	female		LBD	female		0.053466	chrX:69731528:G:A	3.78	chrX:69515112:T:C	0.00137	3.34	-0.43402	2705	3	lasso	0.035	0.00082	-2.02289	0.04308	0.991117
DMD	23	31097677	Exc	female		LBD	female		0.102444	chrX:33074148:G:A	-3.5	chrX:32382182:A:G	0.0121	-4.06	-0.66739	3360	39	enet	0.013	0.028	-0.19871	0.84249	0.991117
DNASE1L1	23	154401236	Exc	female		LBD	female		0.262707	chrX:155020008:G:A	-2.89	chrX:154412069:T:C	0.243	-8.45	1.63441	1650	7	lasso	0.25	8.7e-20	-1.30462	0.19202	0.991117
DOCK11	23	118495815	Exc	female		LBD	female		0.081133	chrX:119269006:A:G	3.15	chrX:118795903:A:G	0.0169	4.04	0.57493	2797	1	top1	0.017	0.015	0.57493	0.56534	0.991117
DRP2	23	101219769	Exc	female		LBD	female		0.112797	chrX:100432574:T:C	2.81	chrX:101414671:A:G	0.00166	4.14	0.88717	2653	3	lasso	0.003	0.17	1.13127	0.25794	0.991117
DYNLT3	23	37836757	Exc	female		LBD	female		0.035498	chrX:38301496:T:C	3.63	chrX:37951639:A:G	0.00115	3.29	0.26406	2301	1	lasso	0.031	0.0015	0.26406	0.79174	0.991117
EBP	23	48521799	Exc	female		LBD	female		0.146366	chrX:48245300:A:G	2.69	chrX:48609294:G:A	0.101	-5.95	1.30024	1861	1	top1	0.1	2.2e-08	-1.30024	0.19352	0.991117
EDA	23	69616067	Exc	female		LBD	female		0.109469	chrX:69731528:G:A	3.78	chrX:69560336:A:G	0.0366	4.71	1.80978	2799	2799	blup	0.055	3.3e-05	0.89376	0.37145	0.991117
EFHC2	23	44147872	Exc	female		LBD	female		0.347759	chrX:43762960:G:A	3.16	chrX:44328913:G:T	0.179	-7.44	0.45851	2341	1	top1	0.18	4e-14	-0.45851	0.64659	0.991117
EIF1AX	23	20124525	Exc	female		LBD	female		0.125446	chrX:19513849:G:A	4.14	chrX:20104792:C:T	0.0477	-4.42	0.20551	1848	1	top1	0.048	0.00011	-0.20551	0.83717	0.991117
EIF2S3	23	24054946	Exc	female		LBD	female		0.019076	chrX:23136580:A:G	-3.65	chrX:23889888:T:C	-0.0035	-4.13	0.53396	2840	2840	blup	0.011	0.044	0.28978	0.77198	0.991117
ELK1	23	47635520	Exc	female		LBD	female		0.07317	chrX:47273216:C:T	-2.83	chrX:47979555:T:C	-0.00193	3.13	1.2047	2325	2325	blup	0.018	0.013	1.46259	0.14358	0.991117
ENOX2	23	130622325	Exc	female		LBD	female		0.00087	chrX:130710739:T:G	2.96	chrX:130509293:T:C	-0.0035	-2.82	0.26996	1859	1859	blup	-0.001	0.4	1.19814	0.23086	0.991117
EOLA1-DT	23	149527591	Exc	female		LBD	female		0.05291	chrX:149759793:G:A	-3.46	chrX:149476821:T:C	0.00886	4.54	1.42541	1922	6	enet	0.015	0.021	0.89362	0.37152	0.991117
EOLA2-DT	23	149938613	Exc	female		LBD	female		0.104818	chrX:149759793:G:A	-3.46	chrX:149940083:G:A	0.144	6.78	-0.49352	2084	2	lasso	0.14	1.4e-11	-0.45646	0.64806	0.991117
F8	23	154835788	Exc	female		LBD	female		0.069095	chrX:155020008:G:A	-2.89	chrX:154901948:A:G	0.0651	-5.74	-0.48205	1079	1079	blup	0.086	2.3e-07	-0.836	0.40316	0.991117
FAAH2	23	57286706	Exc	female		LBD	female		0.234579	chrX:58277198:A:G	2.73	chrX:56990286:A:G	0.23	8.35	-1.14239	2051	1	top1	0.23	3.7e-18	-1.14239	0.25329	0.991117
FAM156A	23	52926402	Exc	female		LBD	female		0.13761	chrX:53305394:T:G	3.39	chrX:53072502:C:T	0.0153	3.64	1.25093	1458	1	top1	0.015	0.02	1.25093	0.21096	0.991117
FAM226B	23	72777608	Exc	female		LBD	female		0.241286	chrX:72640226:G:A	-2.67	chrX:72984156:T:C	0.246	8.6	0.2962	1906	18	lasso	0.25	3.6e-20	0.43889	0.66074	0.991117
FAM3A	23	154506159	Exc	female		LBD	female		0.037836	chrX:155020008:G:A	-2.89	chrX:154522134:A:G	-0.00337	-3.53	-0.24307	1557	27	enet	-0.0013	0.43	0.79889	0.42435	0.991117
FANCB	23	14690388	Exc	female		LBD	female		0.157799	chrX:14966963:G:T	-2.9	chrX:14711912:T:C	0.134	6.67	1.23885	2480	1	top1	0.13	8.3e-11	1.23885	0.2154	0.991117
FGD1	23	54445454	Exc	female		LBD	female		0.063184	chrX:54079552:C:T	3.15	chrX:54431699:G:A	0.011	3.41	-0.39943	1524	1	top1	0.011	0.041	-0.39943	0.68958	0.991117
FGF13	23	138614727	Exc	female		LBD	female		0.023658	chrX:139024371:G:A	3.05	chrX:138320504:C:T	-0.000843	-3.33	-0.56368	2357	1	top1	-0.00084	0.38	0.56368	0.57297	0.991117
FLNA	23	154348524	Exc	female		LBD	female		0.041109	chrX:155020008:G:A	-2.89	chrX:153666024:G:A	-0.00205	3.23	-0.32707	1672	1	lasso	0.0094	0.055	-0.32707	0.74361	0.991117
FRMPD4	23	11822423	Exc	female		LBD	female		0.072703	chrX:12448248:T:G	3.44	chrX:12069343:G:T	-0.00281	3.57	-0.61452	2823	2823	blup	0.0011	0.25	0.61772	0.53676	0.991117
FTSJ1	23	48476021	Exc	female		LBD	female		0.007409	chrX:48245300:A:G	2.59	chrX:48366649:A:G	0.0299	-2.85	-0.64188	1924	1	top1	0.03	0.0019	0.64188	0.52095	0.991117
FTX	23	73940435	Exc	female		LBD	female		0.136205	chrX:74435265:C:T	-2.99	chrX:74358634:A:G	0.0364	-4.74	0.31537	2004	9	lasso	0.04	0.00038	-0.06502	0.94816	0.992096
FUNDC2	23	155025980	Exc	female		LBD	female		0.031356	chrX:155020008:G:A	-2.89	chrX:154939336:C:T	0.00165	-3.36	-0.88638	1078	1078	blup	0.01	0.045	0.0189	0.98492	0.992096
G6PD	23	154517825	Exc	female		LBD	female		0.046115	chrX:155020008:G:A	-2.89	chrX:155425058:T:G	-0.00242	-3.36	-1.66023	1518	1518	blup	0.0048	0.12	0.37788	0.70552	0.991117
GCNA	23	71578437	Exc	female		LBD	female		0.016278	chrX:70727308:T:C	-3.57	chrX:71214557:G:A	-0.00094	-3.08	-0.79196	1966	1	top1	-0.00094	0.39	0.79196	0.42838	0.991117
GEMIN8	23	14002474	Exc	female		LBD	female		0.345835	chrX:13365198:T:C	3.3	chrX:14017987:T:C	0.251	-8.84	-0.90109	2585	1	top1	0.25	6.4e-20	0.90109	0.36754	0.991117
GK-AS1	23	30699998	Exc	female		LBD	female		0.335802	chrX:29789585:G:T	-3.13	chrX:30686388:A:G	0.221	-8.92	-0.83612	2861	6	lasso	0.25	5.4e-20	0.75931	0.44767	0.991117
GK	23	30653359	Exc	female		LBD	female		0.215991	chrX:29789585:G:T	-3.13	chrX:30639619:T:G	0.0558	5.15	0.00695	2825	1	top1	0.056	3e-05	0.00695	0.99446	0.99446
GLRA2	23	14529298	Exc	female		LBD	female		0.036685	chrX:13855166:G:A	2.96	chrX:14157568:G:A	-0.00348	3.55	1.99664	2580	2580	blup	0.0045	0.13	-1.51997	0.12852	0.991117
GNL3L	23	54530183	Exc	female		LBD	female		0.019537	chrX:54079552:C:T	3.15	chrX:54105061:G:A	-0.00122	3.17	0.60918	1511	1	top1	-0.0012	0.42	0.60918	0.54241	0.991117
GPM6B	23	13770939	Exc	female		LBD	female		0.116703	chrX:13365198:T:C	3.3	chrX:13206177:C:A	-0.00262	-3.35	-1.11062	2599	2599	blup	0.0017	0.23	-0.84199	0.39979	0.991117
GPR173	23	53048789	Exc	female		LBD	female		0.157486	chrX:53305394:T:G	3.39	chrX:53030863:C:A	0.0261	-4.2	-0.31027	1406	1406	blup	0.053	5.1e-05	0.11557	0.90799	0.991117
GRIPAP1	23	48973720	Exc	female		LBD	female		0.072477	chrX:48363712:T:C	3.12	chrX:48967569:C:T	0.0462	5.03	0.14704	1492	7	enet	0.051	6.8e-05	0.47413	0.63541	0.991117
GYG2	23	2828822	Exc	female		LBD	female		0.166996	chrX:3534231:G:A	-3.06	chrX:2871807:T:G	0.0355	4.69	0.41659	2422	1	top1	0.036	0.00077	0.41659	0.67698	0.991117
HAUS7	23	153447668	Exc	female		LBD	female		0.149533	chrX:152988493:C:T	3.51	chrX:153495074:G:T	0.0836	5.19	-1.51414	2060	1	top1	0.084	3.6e-07	-1.51414	0.12999	0.991117
HMGB3	23	150980509	Exc	female		LBD	female		0.154234	chrX:151134104:C:T	-3.43	chrX:150529857:C:T	-1.27e-05	-4.03	-2.07203	3052	3052	blup	0.015	0.023	1.44292	0.14904	0.991117
HMGN5	23	81113699	Exc	female		LBD	female		0.154255	chrX:82097511:T:C	2.81	chrX:80979958:G:A	0.00245	-3.92	-0.61068	2470	41	enet	0.011	0.043	1.472	0.14102	0.991117
HNRNPH2	23	101408222	Exc	female		LBD	female		0.017287	chrX:100432574:T:C	2.81	chrX:100658727:C:A	-0.000537	2.9	-0.14488	2458	1	top1	-0.00054	0.36	-0.14488	0.8848	0.991117
HPRT1	23	134460165	Exc	female		LBD	female		0.029702	chrX:135438905:C:T	2.92	chrX:134689997:C:T	-0.00309	3.34	1.31866	1519	1519	blup	0.0034	0.16	-0.3461	0.72927	0.991117
HS6ST2	23	132626015	Exc	female		LBD	female		0.066724	chrX:133952683:A:G	-2.57	chrX:132829482:A:C	0.000262	3.64	1.64783	1596	1596	blup	0.022	0.0063	0.72842	0.46636	0.991117
HTR2C	23	114584078	Exc	female		LBD	female		0.044719	chrX:114195014:C:T	2.84	chrX:115391076:C:T	0.00285	3.74	0.29193	2474	1	top1	0.0028	0.18	0.29193	0.77034	0.991117
IDH3G	23	153785766	Exc	female		LBD	female		0.001458	chrX:152988493:C:T	3.51	chrX:153438091:G:A	-0.000549	-2.98	-0.44929	2026	1	top1	-0.00055	0.36	0.44929	0.65322	0.991117
IKBKG	23	154541199	Exc	female		LBD	female		0.110232	chrX:155020008:G:A	-2.89	chrX:153698062:G:A	-0.00348	3.46	-0.15298	1515	1515	blup	0.011	0.043	-0.71626	0.47383	0.991117
IL1RAPL1	23	28587446	Exc	female		LBD	female		0.043629	chrX:28681103:G:T	3.48	chrX:28760980:G:A	0.0023	-3.22	0.15606	2527	1	top1	0.0023	0.2	-0.15606	0.87598	0.991117
IL1RAPL2	23	104566199	Exc	female		LBD	female		0.070373	chrX:103696483:T:C	3	chrX:104397305:C:T	0.0039	3.37	1.40586	1436	1	lasso	0.01	0.048	1.40586	0.15976	0.991117
INTS6L	23	135520659	Exc	female		LBD	female		0.138266	chrX:135926869:G:A	-3.27	chrX:135486968:G:A	0.071	5.49	-0.69824	1679	1	top1	0.071	2.7e-06	-0.69824	0.48503	0.991117
ITM2A	23	79360384	Exc	female		LBD	female		0.026504	chrX:78442480:C:T	2.83	chrX:79659151:A:G	-0.00332	-3.46	0.20748	3519	2	lasso	-0.0027	0.62	-0.2073	0.83578	0.991117
JADE3	23	46912276	Exc	female		LBD	female		0.099235	chrX:46324589:G:A	-2.98	chrX:46263424:C:T	0.00296	3.24	0.78475	2094	2094	blup	0.016	0.018	-0.25038	0.8023	0.991117
JPX	23	73943934	Exc	female		LBD	female		0.06484	chrX:74435265:C:T	-2.99	chrX:74334540:T:C	0.0749	4.64	-0.21715	2282	1	top1	0.075	1.4e-06	-0.21715	0.82809	0.991117
KANTR	23	53094142	Exc	female		LBD	female		0.19271	chrX:53305394:T:G	3.39	chrX:53056451:A:G	0.0891	6.19	0.62452	1387	1	top1	0.089	1.5e-07	0.62452	0.53228	0.991117
KLHL13	23	117897813	Exc	female		LBD	female		0.143948	chrX:117396820:G:A	4.07	chrX:118032227:T:G	0.102	-5.86	-0.24909	3394	1	top1	0.1	1.8e-08	0.24909	0.80329	0.991117
KLHL4	23	87517409	Exc	female		LBD	female		0.124799	chrX:87154921:C:T	3.96	chrX:87577664:T:C	0.0899	5.22	0.93234	5015	1	top1	0.09	1.3e-07	0.93234	0.35116	0.991117
KRBOX4	23	46447292	Exc	female		LBD	female		0.194621	chrX:47273216:C:T	-2.83	chrX:46557596:T:C	0.152	7.25	0.3138	2007	5	lasso	0.16	1.7e-12	0.5327	0.59424	0.991117
LAGE3	23	154477775	Exc	female		LBD	female		0.003946	chrX:155020008:G:A	-2.89	chrX:154306587:A:G	0.00222	-3.24	-0.80776	1626	1	lasso	0.0036	0.15	0.80776	0.41923	0.991117
LAS1L	23	65438549	Exc	female		LBD	female		0.015597	chrX:66099952:G:A	-2.89	chrX:66452771:G:A	0.00128	3.25	-0.01509	1355	5	lasso	0.03	0.0019	-0.015	0.98803	0.992096
LDOC1	23	141111605	Exc	female		LBD	female		0.026974	chrX:141283549:G:A	3.43	chrX:140836382:C:T	-0.0035	-3.39	0.75369	2987	1	lasso	0.011	0.045	-0.75369	0.45104	0.991117
LINC00630	23	102720701	Exc	female		LBD	female		0.046174	chrX:103696483:T:C	3	chrX:102575831:C:T	0.0103	-3.77	-1.06068	1765	3	lasso	0.011	0.038	0.4816	0.63009	0.991117
LINC00632	23	140709562	Exc	female		LBD	female		0.023576	chrX:141283549:G:A	3.43	chrX:140830046:T:G	-0.000259	-3.24	0.7384	2281	1	top1	-0.00026	0.34	-0.7384	0.46027	0.991117
LINC01278	23	63222993	Exc	female		LBD	female		0.007752	chrX:64030602:T:C	-2.96	chrX:64550640:C:A	-0.00132	-3.29	0.03977	755	1	lasso	0.0018	0.22	-0.03977	0.96827	0.992096
LINC01284	23	51079060	Exc	female		LBD	female		0.307046	chrX:50465240:T:G	3.79	chrX:51407589:G:T	0.142	-7.17	-0.11454	1921	30	enet	0.16	5.2e-13	-0.41772	0.67615	0.991117
LONRF3	23	118974614	Exc	female		LBD	female		0.217611	chrX:119751530:C:T	-3.91	chrX:118974822:T:C	0.106	-6.32	0.21262	3005	29	enet	0.13	1.1e-10	-0.55629	0.57801	0.991117
LRCH2	23	115110616	Exc	female		LBD	female		0.021582	chrX:115347400:C:A	2.47	chrX:115593515:C:T	-0.00301	-3.93	-0.33058	2495	4	enet	0.0069	0.085	-0.12364	0.9016	0.991117
MAGEC3	23	141838316	Exc	female		LBD	female		0.298904	chrX:141283549:G:A	3.43	chrX:141462580:G:A	0.18	-7.86	0.49964	3562	23	enet	0.21	2.3e-16	-0.15772	0.87467	0.991117
MAGEE1	23	76427710	Exc	female		LBD	female		0.013563	chrX:76605215:T:C	3.35	chrX:76055714:C:T	-0.00307	-3.19	-1.4019	3578	3578	blup	0.0029	0.18	-1.00309	0.31582	0.991117
MAMLD1	23	150361422	Exc	female		LBD	female		0.07681	chrX:149759793:G:A	-3.46	chrX:150218260:G:A	0.0269	4.43	1.80826	2567	1	top1	0.027	0.0031	1.80826	0.07057	0.991117
MAOA	23	43654907	Exc	female		LBD	female		0.062777	chrX:43304254:C:T	-3.19	chrX:44102847:C:T	0.000302	-3.44	0.352	2425	2425	blup	0.0012	0.25	-0.04211	0.96641	0.992096
MAOB	23	43766610	Exc	female		LBD	female		0.042058	chrX:43762960:G:A	3.16	chrX:43698528:A:G	0.00592	-3.78	-0.11106	2385	2385	blup	0.007	0.084	0.11156	0.91117	0.991117
MBTPS2	23	21839617	Exc	female		LBD	female		0.096136	chrX:22316341:G:A	3.4	chrX:21795060:A:G	0.0109	-3.74	0.94397	2833	2833	blup	0.013	0.028	-0.02005	0.984	0.992096
MCF2	23	139581770	Exc	female		LBD	female		0.1103	chrX:140690816:G:T	-3.34	chrX:139170533:G:A	-0.00299	-3.17	0.04805	2245	2245	blup	0.0034	0.16	-0.07938	0.93673	0.992096
MED12	23	71118543	Exc	female		LBD	female		0.067894	chrX:70727308:T:C	-3.57	chrX:70433261:C:T	0.0301	-4.45	0.14551	2244	3	lasso	0.069	3.9e-06	-0.61785	0.53667	0.991117
MID2	23	107825755	Exc	female		LBD	female		0.041301	chrX:107451256:T:C	2.54	chrX:107972955:G:A	-0.00343	3.46	1.89792	1334	2	lasso	-0.0019	0.5	1.91322	0.05572	0.991117
MMGT1	23	135960588	Exc	female		LBD	female		0.016046	chrX:135926869:G:A	-3.27	chrX:135425770:C:T	-0.00231	-4.19	-0.83609	1660	24	enet	0.0047	0.13	1.34362	0.17907	0.991117
MORF4L2	23	103675496	Exc	female		LBD	female		0.122718	chrX:103524049:A:G	-3.17	chrX:103656532:G:T	0.0725	5.76	0.5528	1536	1	top1	0.072	2.1e-06	0.5528	0.5804	0.991117
MOSPD1	23	134887632	Exc	female		LBD	female		0.025242	chrX:135438905:C:T	2.92	chrX:135425770:C:T	-0.00348	-2.87	-0.83609	1640	1640	blup	-0.0026	0.62	-1.88292	0.05971	0.991117
MTCP1	23	155064034	Exc	female		LBD	female		0.031244	chrX:155020008:G:A	-2.89	chrX:154939195:C:T	0.0119	3.58	-0.51435	988	1	top1	0.012	0.036	-0.51435	0.60701	0.991117
MTM1	23	150568417	Exc	female		LBD	female		0.09208	chrX:149759793:G:A	-3.46	chrX:150589851:G:A	0.00784	-4.41	-1.55157	2596	2596	blup	0.015	0.022	0.40686	0.68411	0.991117
MTMR1	23	150692971	Exc	female		LBD	female		0.06985	chrX:149759793:G:A	-3.46	chrX:150728454:A:G	-0.00265	-3.74	0.82709	2789	17	enet	-0.00095	0.39	-1.68048	0.09286	0.991117
NAP1L3	23	93670930	Exc	female		LBD	female		0.014141	chrX:93619491:G:A	-3.02	chrX:93553938:G:T	0.000786	-2.99	1.02054	3068	3068	blup	0.006	0.099	1.36509	0.17223	0.991117
NBDY	23	56729241	Exc	female		LBD	female		0.158281	chrX:57642975:T:C	2.36	chrX:56739611:A:G	0.112	6.77	-0.6294	2540	14	lasso	0.15	1.4e-11	-0.69921	0.48442	0.991117
NDUFA1	23	119871832	Exc	female		LBD	female		0.006744	chrX:119751530:C:T	-3.91	chrX:118979487:G:A	-0.00226	-3.43	0.29254	2872	1	lasso	0.012	0.038	-0.29254	0.76987	0.991117
NDUFB11	23	47142071	Exc	female		LBD	female		0.100053	chrX:47273216:C:T	-2.83	chrX:47091605:G:T	-0.0035	3.55	-1.83528	2174	2174	blup	0.028	0.0026	-1.8965	0.05789	0.991117
NHS	23	17375200	Exc	female		LBD	female		0.013339	chrX:16708883:C:T	3.74	chrX:16540829:G:A	-0.00112	3.21	-0.83023	1546	1	lasso	0.013	0.031	-0.83023	0.40641	0.991117
NHSL2	23	71910845	Exc	female		LBD	female		0.099487	chrX:72688348:G:A	-3.41	chrX:71967663:A:C	0.0643	4.66	-0.53243	1502	1	top1	0.064	7.9e-06	-0.53243	0.59443	0.991117
NKAP	23	119920672	Exc	female		LBD	female		0.437524	chrX:119751530:C:T	-3.91	chrX:119931930:G:A	0.261	-8.98	1.69292	2785	1	top1	0.26	9.6e-21	-1.69292	0.09047	0.991117
NLGN3	23	71144821	Exc	female		LBD	female		0.070897	chrX:70727308:T:C	-3.57	chrX:71087323:T:C	-0.00233	-3.47	1.41821	2229	2229	blup	0.0013	0.24	0.38809	0.69795	0.991117
OCRL	23	129539849	Exc	female		LBD	female		0.029943	chrX:129753368:C:T	3.14	chrX:129750497:G:A	0.00172	4.01	0.27244	2205	1	lasso	0.024	0.0045	0.27244	0.78529	0.991117
OGT	23	71533087	Exc	female		LBD	female		0.016317	chrX:70727308:T:C	-3.57	chrX:71202153:C:T	-0.002	3.24	-0.94861	2016	1	lasso	0.0023	0.2	-0.94861	0.34282	0.991117
OPHN1	23	67949349	Exc	female		LBD	female		0.071301	chrX:68857431:C:T	-2.85	chrX:68402555:A:G	0.0011	3.91	-1.22796	2246	1	lasso	0.014	0.023	-1.22796	0.21946	0.991117
PABIR2	23	134769566	Exc	female		LBD	female		0.06709	chrX:135438905:C:T	2.92	chrX:134439428:A:G	0.00135	-3.14	0.35883	1706	6	lasso	0.014	0.024	-0.66237	0.50773	0.991117
PABPC1L2B	23	73002939	Exc	female		LBD	female		0.026306	chrX:72730643:A:G	-2.51	chrX:73204868:A:G	-0.00279	-3.51	0.28534	1864	7	lasso	0.024	0.0051	-0.57539	0.56502	0.991117
PCDH11X	23	91779261	Exc	female		LBD	female		0.142445	chrX:91406477:A:G	2.79	chrX:91908717:A:G	0.0222	-4.56	-0.49089	2827	2827	blup	0.081	5e-07	0.73298	0.46357	0.991117
PCSK1N	23	48831096	Exc	female		LBD	female		0.115658	chrX:49757515:G:A	-2.74	chrX:48884097:G:A	0.0758	-5.42	0.33886	1651	1	top1	0.076	1.2e-06	-0.33886	0.73472	0.991117
PDK3	23	24465244	Exc	female		LBD	female		0.09024	chrX:23681716:T:G	3.39	chrX:24613129:C:A	0.0081	3.81	0.06897	2472	54	enet	0.015	0.02	0.68076	0.49602	0.991117
PGK1	23	77910739	Exc	female		LBD	female		0.0029	chrX:76937540:G:T	3.34	chrX:78788508:T:C	-0.00278	2.6	-1.00923	2347	2347	blup	0.0064	0.093	-2.10867	0.03497	0.991117
PHF6	23	134373288	Exc	female		LBD	female		0.033192	chrX:134950503:G:A	-2.84	chrX:134536513:A:C	-0.0033	3.35	-0.93779	1497	1497	blup	-0.0012	0.42	-1.12744	0.25955	0.991117
PIN4	23	72181353	Exc	female		LBD	female		0.107805	chrX:71232794:C:A	-3.24	chrX:72189372:T:C	0.0262	-4.82	-1.25098	1451	1	lasso	0.034	0.00092	1.25098	0.21094	0.991117
PIR	23	15384799	Exc	female		LBD	female		0.333347	chrX:16483130:C:T	3.39	chrX:15494611:A:G	0.168	8.17	0.6243	2375	28	enet	0.29	2.1e-23	0.7933	0.4276	0.991117
PLS3	23	115561174	Exc	female		LBD	female		0.120979	chrX:115347400:C:A	2.42	chrX:115338399:G:A	0.0958	5.63	0.49852	2770	1	top1	0.096	4.9e-08	0.49852	0.61812	0.991117
PLXNA3	23	154458281	Exc	female		LBD	female		0.478011	chrX:155020008:G:A	-2.89	chrX:154458314:T:G	0.44	-11.41	-0.27386	1651	1	top1	0.44	4.6e-38	0.27386	0.7842	0.991117
PNCK	23	153669733	Exc	female		LBD	female		0.051268	chrX:152988493:C:T	3.51	chrX:153953975:G:A	-0.00256	-3.36	0.60527	2019	1	lasso	0.00086	0.27	-0.60527	0.545	0.991117
PNMA3	23	153056409	Exc	female		LBD	female		0.070128	chrX:152988493:C:T	3.51	chrX:153039476:T:G	0.0325	4.65	-2.08417	2476	4	lasso	0.044	0.0002	-1.9713	0.04869	0.991117
PNMA5	23	152988824	Exc	female		LBD	female		0.181538	chrX:152988493:C:T	3.51	chrX:152993368:C:T	0.0697	5.18	-0.38009	2512	1	top1	0.07	3.3e-06	-0.38009	0.70388	0.991117
PNMA6A	23	153072454	Exc	female		LBD	female		0.040079	chrX:152988493:C:T	3.51	chrX:153293915:G:A	0.0225	-4.43	2.99678	2467	1	top1	0.023	0.0062	-2.99678	0.00273	0.62586
PNMA6F	23	153317680	Exc	female		LBD	female		0.182332	chrX:152988493:C:T	3.51	chrX:153317818:G:A	0.115	-6.99	-0.74568	2104	12	enet	0.16	6.4e-13	0.37838	0.70515	0.991117
POLA1	23	24693873	Exc	female		LBD	female		0.002822	chrX:23753936:C:T	3.52	chrX:24631293:C:T	-0.00343	3.22	-1.35555	2370	2370	blup	-0.00022	0.33	-0.64715	0.51753	0.991117
PPEF1	23	18675909	Exc	female		LBD	female		0.186106	chrX:19513849:G:A	4.14	chrX:18788138:C:A	0.0778	-6.24	0.98294	1476	1476	blup	0.088	1.6e-07	-0.12172	0.90312	0.991117
PQBP1	23	48890197	Exc	female		LBD	female		0.009283	chrX:48363712:T:C	2.99	chrX:49316307:G:A	0.0012	-2.87	0.83259	1609	1	top1	0.0012	0.25	-0.83259	0.40508	0.991117
PRPS2	23	12791355	Exc	female		LBD	female		0.154936	chrX:12448248:T:G	3.44	chrX:12806639:G:T	-0.00336	-3.65	-1.68344	3208	3208	blup	0.014	0.023	1.0855	0.2777	0.991117
PRRG1	23	37349309	Exc	female		LBD	female		0.051043	chrX:38301496:T:C	3.63	chrX:37600634:C:T	-0.00185	-3.18	-1.31913	2326	2	lasso	0.0094	0.055	1.31809	0.18747	0.991117
PSMD10	23	108084207	Exc	female		LBD	female		0.060004	chrX:107451256:T:C	2.54	chrX:108563096:G:A	-0.00184	3.06	-0.43613	1667	1	lasso	0.0077	0.073	-0.13412	0.89331	0.991117
PTCHD1-AS	23	22162728	Exc	female		LBD	female		0.032233	chrX:22908678:C:T	3.77	chrX:22743228:C:T	0.323	9.71	0.81192	4060	1	top1	0.32	3.3e-26	0.81192	0.41684	0.991117
PTCHD1	23	23334849	Exc	female		LBD	female		0.041524	chrX:22908678:C:T	3.77	chrX:23431346:T:G	-0.00316	-3.45	0.66453	4048	6	lasso	0.0028	0.18	-0.52855	0.59712	0.991117
PUDP	23	6667865	Exc	female		LBD	female		0.221395	chrX:7213764:T:C	-2.83	chrX:7023004:T:C	0.153	-8.27	0.44293	2997	26	enet	0.21	1.9e-16	-0.16041	0.87256	0.991117
PWWP3B	23	106168305	Exc	female		LBD	female		0.055055	chrX:105946649:T:G	-3.16	chrX:106035508:C:T	-0.000867	3.07	0.30543	952	2	lasso	0.002	0.21	0.30902	0.75731	0.991117
RAB39B	23	155258235	Exc	female		LBD	female		0.020746	chrX:155020008:G:A	-2.89	chrX:155269765:T:C	-0.00198	3.11	-1.81763	984	984	blup	0.0073	0.078	-1.0302	0.30292	0.991117
RAB40A	23	103499130	Exc	female		LBD	female		0.102163	chrX:103524049:A:G	-3.32	chrX:103523972:C:T	0.136	6.49	0.34836	1534	1	top1	0.14	5.9e-11	0.34836	0.72757	0.991117
RAB9A	23	13689128	Exc	female		LBD	female		0.038304	chrX:13365198:T:C	3.3	chrX:13931436:C:T	0.00176	-3.16	-0.16378	2852	2852	blup	0.007	0.084	0.67726	0.49824	0.991117
RAB9B	23	103822327	Exc	female		LBD	female		0.063751	chrX:103524049:A:G	-3.13	chrX:103766315:A:G	0.00161	-3.97	1.38946	1568	3	lasso	0.0025	0.19	-1.31208	0.18949	0.991117
RAP2C	23	132203024	Exc	female		LBD	female		0.200346	chrX:131614806:C:T	2.89	chrX:132398781:A:G	0.0806	4.93	-0.4435	2092	2092	blup	0.083	4.2e-07	-0.1383	0.89001	0.991117
RBBP7	23	16839283	Exc	female		LBD	female		0.200677	chrX:16708883:C:T	3.74	chrX:16843467:C:A	0.116	6.14	0.07766	1760	1	top1	0.12	1.7e-09	0.07766	0.9381	0.992096
RBM10	23	47145221	Exc	female		LBD	female		0.013497	chrX:47273216:C:T	-2.83	chrX:46881932:T:C	-0.00255	3.39	1.09928	2174	1	lasso	0.026	0.0035	1.09928	0.27165	0.991117
RBM41	23	107052095	Exc	female		LBD	female		0.113912	chrX:106638810:T:C	3.26	chrX:107136398:G:A	-0.00347	-4.1	-0.52631	1118	1118	blup	0.043	0.00022	0.32888	0.74225	0.991117
RBMX	23	136848004	Exc	female		LBD	female		0.05717	chrX:135926869:G:A	-3.27	chrX:136904390:T:C	0.0437	4.17	1.08311	1892	1	top1	0.044	0.00021	1.08311	0.27876	0.991117
RBMX2	23	130401987	Exc	female		LBD	female		0.02024	chrX:129753368:C:T	3.14	chrX:130406896:T:C	1.7e-05	3.59	0.80897	1646	1	lasso	0.015	0.02	0.80897	0.41853	0.991117
REPS2	23	16946658	Exc	female		LBD	female		0.029545	chrX:16708883:C:T	3.74	chrX:17394006:C:A	-0.00136	-3.42	-0.58439	1694	1	top1	-0.0014	0.44	0.58439	0.55896	0.991117
RGN	23	47078355	Exc	female		LBD	female		0.681759	chrX:47273216:C:T	-2.83	chrX:47090004:C:T	0.445	-11.6	-1.02784	2141	9	lasso	0.46	7.9e-40	1.25635	0.20899	0.991117
RPGR	23	38269163	Exc	female		LBD	female		0.151028	chrX:38301496:T:C	3.63	chrX:38346614:C:T	0.0136	3.82	-0.82411	2700	2700	blup	0.025	0.0042	0.09746	0.92236	0.992096
RPL10	23	154389955	Exc	female		LBD	female		0.289785	chrX:155020008:G:A	-2.89	chrX:154451261:A:G	0.244	-8.51	0.25137	1661	1	top1	0.24	2.4e-19	-0.25137	0.80153	0.991117
RPL36A	23	101390824	Exc	female		LBD	female		0.012129	chrX:100432574:T:C	2.81	chrX:102338861:G:A	-0.00315	-3.58	0.40423	2474	2474	blup	-0.0028	0.65	-0.75968	0.44745	0.991117
RPS6KA3	23	20149911	Exc	female		LBD	female		0.000687	chrX:19513849:G:A	4.14	chrX:19543664:G:A	-0.00183	3.05	0.1882	1767	17	enet	0.00056	0.28	-0.52971	0.59631	0.991117
RTL5	23	72127110	Exc	female		LBD	female		0.053102	chrX:72688348:G:A	-3.48	chrX:72122058:T:C	0.00441	-3.21	1.03387	1434	2	lasso	0.017	0.015	-1.03405	0.30111	0.991117
RTL8A	23	135050932	Exc	female		LBD	female		0.019261	chrX:135926869:G:A	-3.27	chrX:135325838:G:A	-0.0019	3.63	-0.28728	1666	4	enet	0.016	0.019	-0.49355	0.62163	0.991117
RTL8C	23	135032355	Exc	female		LBD	female		0.031847	chrX:135926869:G:A	-3.27	chrX:135090311:C:T	-0.000643	3.48	-0.90976	1660	3	lasso	0.022	0.0073	-0.59713	0.55042	0.991117
SATL1	23	85092284	Exc	female		LBD	female		0.293933	chrX:84560002:G:A	-2.83	chrX:85266897:G:A	0.276	-9.22	-1.62229	3541	1	top1	0.28	4.9e-22	1.62229	0.10474	0.991117
SCML2	23	18239313	Exc	female		LBD	female		0.116161	chrX:17780923:T:C	3.29	chrX:18673836:G:A	0.00336	3.24	-0.1828	1371	1	top1	0.0034	0.16	-0.1828	0.85496	0.991117
SH3BGRL	23	81202102	Exc	female		LBD	female		0.039096	chrX:82097511:T:C	2.81	chrX:81347625:C:T	0.0338	-4.17	0.28264	2470	1	top1	0.034	0.001	-0.28264	0.77745	0.991117
SH3KBP1	23	19533977	Exc	female		LBD	female		0.035871	chrX:19513849:G:A	4.14	chrX:20870760:G:A	-0.000501	3.24	1.80184	1792	1	top1	-0.0005	0.36	1.80184	0.07157	0.991117
SLC25A14	23	130339888	Exc	female		LBD	female		0.045373	chrX:129753368:C:T	3.14	chrX:130354339:T:C	-0.00118	3.46	1.46936	1633	1	lasso	0.018	0.012	1.46936	0.14174	0.991117
SLC25A43	23	119399336	Exc	female		LBD	female		0.28738	chrX:119751530:C:T	-3.91	chrX:119399336:A:G	0.303	10.13	-2.57111	2938	1	lasso	0.38	9.5e-32	-2.57111	0.01014	0.82472
SLC35A2	23	48903180	Exc	female		LBD	female		0.069511	chrX:48363712:T:C	2.94	chrX:48027540:A:G	0.000121	2.89	0.30816	1600	1600	blup	0.0037	0.15	-0.84527	0.39796	0.991117
SLC6A8	23	153687926	Exc	female		LBD	female		0.041849	chrX:152988493:C:T	3.51	chrX:153184431:G:A	0.00361	-3.09	0.75744	2026	1	top1	0.0036	0.15	-0.75744	0.44878	0.991117
SLC9A6	23	135973841	Exc	female		LBD	female		0.017152	chrX:135926869:G:A	-3.27	chrX:135173462:G:A	-7.99e-05	3.27	0.83679	1660	1	lasso	0.0089	0.059	0.83679	0.40271	0.991117
SLC9A7	23	46599251	Exc	female		LBD	female		0.103641	chrX:46324589:G:A	-2.94	chrX:46769882:C:A	0.0765	5.46	-0.36831	2075	1	top1	0.077	1.1e-06	-0.36831	0.71264	0.991117
SLITRK4	23	143622790	Exc	female		LBD	female		0.018009	chrX:144566938:A:G	-3.12	chrX:142732088:C:T	0.00948	3.14	0.41666	3368	3368	blup	0.017	0.015	-0.03507	0.97202	0.992096
SMIM10L2A	23	135421944	Exc	female		LBD	female		0.025067	chrX:135926869:G:A	-3.27	chrX:135425770:C:T	-0.0034	3.18	-0.83609	1702	1702	blup	-0.0024	0.58	-0.07452	0.9406	0.992096
SMIM10L2B	23	135094985	Exc	female		LBD	female		0.030613	chrX:135926869:G:A	-3.27	chrX:135381851:G:A	-0.00158	-3.21	-0.51409	1667	1667	blup	-0.00073	0.37	0.61334	0.53965	0.991117
SMS	23	21940709	Exc	female		LBD	female		0.079751	chrX:22908678:C:T	3.77	chrX:21175711:G:A	0.0176	3.88	-2.24906	2982	1	top1	0.018	0.014	-2.24906	0.02451	0.991117
SPANXA2-OT1	23	141176743	Exc	female		LBD	female		0.107653	chrX:141283549:G:A	3.43	chrX:141440176:A:G	-0.00286	3.82	-0.6313	2989	2989	blup	0.016	0.018	-0.76356	0.44513	0.991117
SPIN3	23	56818298	Exc	female		LBD	female		0.057873	chrX:57918236:T:C	2.5	chrX:56085602:G:T	-0.00309	-2.89	0.09662	2229	2229	blup	-0.00022	0.33	-0.87354	0.38237	0.991117
STEEP1	23	119538149	Exc	female		LBD	female		0.25554	chrX:119751530:C:T	-3.91	chrX:119507004:C:T	0.0581	-6.14	-0.58293	2801	29	enet	0.14	4.5e-11	-0.46004	0.64549	0.991117
STS	23	7147237	Exc	female		LBD	female		0.225994	chrX:7213764:T:C	-2.83	chrX:7217867:T:C	0.105	-6.4	0.2278	2996	2996	blup	0.13	3.4e-10	-0.4003	0.68894	0.991117
SYAP1	23	16719612	Exc	female		LBD	female		0.02625	chrX:16708883:C:T	3.74	chrX:16590670:G:A	-0.00279	3.55	0.25458	1901	5	enet	0.00012	0.31	1.14613	0.25174	0.991117
SYN1	23	47571901	Exc	female		LBD	female		0.021756	chrX:47273216:C:T	-2.83	chrX:47607616:G:A	0.00283	2.91	-0.79756	2291	1	top1	0.0028	0.18	-0.79756	0.42512	0.991117
SYP	23	49187815	Exc	female		LBD	female		0.021432	chrX:48202513:A:G	3.46	chrX:49127434:C:T	-0.000507	-3.87	-1.02997	1304	2	lasso	0.055	3.7e-05	0.90718	0.36431	0.991117
TAB3	23	30827442	Exc	female		LBD	female		0.021226	chrX:31129560:G:T	-3.07	chrX:31333892:G:T	0.00406	4.05	-1.22355	3168	1	top1	0.0041	0.14	-1.22355	0.22112	0.991117
TAF9B	23	78129748	Exc	female		LBD	female		0.002837	chrX:78442480:C:T	2.83	chrX:77341049:C:T	-0.00234	-3.15	1.47025	2165	2	lasso	0.027	0.0029	-1.47018	0.14151	0.991117
TBC1D25	23	48539714	Exc	female		LBD	female		0.005798	chrX:48245300:A:G	2.72	chrX:48621775:C:T	0.00372	3.32	0.33261	1844	1	top1	0.0037	0.15	0.33261	0.73943	0.991117
TCEAL2	23	102125679	Exc	female		LBD	female		0.26616	chrX:101409301:T:G	-2.54	chrX:102091236:A:C	0.121	-6.71	0.86504	2087	3	lasso	0.14	3.6e-11	-0.97667	0.32873	0.991117
TCEAL3	23	103607451	Exc	female		LBD	female		0.001559	chrX:103524049:A:G	-3.19	chrX:103385323:T:C	0.00506	2.76	0.12446	1516	1	top1	0.0051	0.12	0.12446	0.90095	0.991117
TCEAL7	23	103330229	Exc	female		LBD	female		0.04463	chrX:103696483:T:C	3	chrX:103340008:C:T	0.0641	4.54	-0.044	1447	1	top1	0.064	8.1e-06	-0.044	0.9649	0.992096
TCEAL9	23	103356489	Exc	female		LBD	female		0.021372	chrX:103696483:T:C	3	chrX:103750739:G:A	-0.00323	-3.14	0.70162	1446	6	lasso	-0.0012	0.42	-0.70162	0.48292	0.991117
TENM1	23	124375903	Exc	female		LBD	female		0.076412	chrX:126003509:C:A	3.25	chrX:125718440:C:T	0.0311	-4.46	1.72051	2702	1	top1	0.031	0.0015	-1.72051	0.08534	0.991117
TMEM164	23	110002631	Exc	female		LBD	female		0.090911	chrX:109625225:C:T	-3.09	chrX:109951308:T:C	0.0522	-5	0.34835	1807	1	top1	0.052	5.4e-05	-0.34835	0.72758	0.991117
TMEM185A	23	149596556	Exc	female		LBD	female		0.219134	chrX:149759793:G:A	-3.46	chrX:149640782:C:A	0.114	-5.96	0.25358	1944	1	top1	0.11	2.4e-09	-0.25358	0.79982	0.991117
TMEM47	23	34627075	Exc	female		LBD	female		0.036525	chrX:35375061:G:A	3.36	chrX:34658935:G:T	0.0512	-4.1	-0.80038	2918	1	top1	0.051	6.3e-05	0.80038	0.42349	0.991117
TMLHE-AS1	23	155457738	Exc	female		LBD	female		0.365948	chrX:155020008:G:A	-2.89	chrX:155176511:T:C	0.0907	5.55	-0.49084	858	858	blup	0.099	3e-08	0.03259	0.974	0.992096
TMLHE	23	155489011	Exc	female		LBD	female		0.021019	chrX:155020008:G:A	-2.89	chrX:155183873:A:C	-0.00349	3.5	0.21633	686	3	lasso	-0.0017	0.47	0.17273	0.86286	0.991117
TMSB15B-AS1	23	103845151	Exc	female		LBD	female		0.330486	chrX:103524049:A:G	-3.17	chrX:103846699:T:C	0.237	-8.39	1.09409	1588	14	lasso	0.25	1.2e-19	-0.91574	0.3598	0.991117
TRMT2B	23	101009346	Exc	female		LBD	female		0.338174	chrX:100432574:T:C	2.81	chrX:101027295:G:A	0.212	7.93	0.32208	2506	1	top1	0.21	9.9e-17	0.32208	0.74739	0.991117
TRO	23	54920462	Exc	female		LBD	female		0.03467	chrX:54079552:C:T	3.15	chrX:54167092:G:A	-0.00215	3.06	-0.91029	1760	1	lasso	0.0088	0.06	-0.91029	0.36267	0.991117
TRPC5	23	111768011	Exc	female		LBD	female		0.072153	chrX:112297044:T:G	3.98	chrX:112018467:C:T	-0.000625	-3.72	1.58712	2188	2188	blup	0.011	0.039	0.18781	0.85102	0.991117
TSIX	23	73792205	Exc	female		LBD	female		0.026781	chrX:74435265:C:T	-2.99	chrX:73093016:A:G	0.00313	3.78	-0.53854	2167	1	top1	0.0031	0.17	-0.53854	0.59021	0.991117
TSPAN7	23	38561542	Exc	female		LBD	female		0.03248	chrX:38301496:T:C	3.63	chrX:37951639:A:G	-0.00297	3.73	0.26406	2873	40	enet	0.011	0.039	-0.5031	0.61489	0.991117
TSPYL2	23	53082367	Exc	female		LBD	female		0.007832	chrX:53305394:T:G	3.39	chrX:53140483:G:A	0.0283	-4.69	-1.33353	1410	1	top1	0.028	0.0024	1.33353	0.18236	0.991117
TXLNG	23	16786432	Exc	female		LBD	female		0.072556	chrX:16708883:C:T	3.74	chrX:16834984:C:T	0.0834	5.17	-0.27509	1840	1	top1	0.083	3.7e-07	-0.27509	0.78325	0.991117
UBE2A	23	119474802	Exc	female		LBD	female		0.074609	chrX:119751530:C:T	-3.91	chrX:119649645:G:A	0.0325	-4.66	-0.56894	2885	7	lasso	0.037	0.00064	-0.13142	0.89544	0.991117
UPF3B	23	119834022	Exc	female		LBD	female		0.136288	chrX:119751530:C:T	-3.91	chrX:119804035:A:G	0.148	6.67	-0.24666	2895	8	enet	0.16	1.7e-12	-0.04427	0.96469	0.992096
USP11	23	47232866	Exc	female		LBD	female		0.056981	chrX:47273216:C:T	-2.83	chrX:47273216:C:T	-0.000265	-3.25	-2.83447	2244	2244	blup	0.0073	0.079	1.06912	0.28502	0.991117
USP51	23	55484616	Exc	female		LBD	female		0.01158	chrX:54596544:A:C	2.49	chrX:55760006:T:C	0.00145	2.57	-0.39736	2205	1	top1	0.0015	0.23	-0.39736	0.6911	0.991117
USP9X	23	41085445	Exc	female		LBD	female		0.009935	chrX:42028593:A:C	-3.83	chrX:40416788:A:G	-0.00345	-3.06	0.76093	2542	2542	blup	0.0026	0.19	-1.37094	0.17039	0.991117
VBP1	23	155197007	Exc	female		LBD	female		0.001516	chrX:155020008:G:A	-2.89	chrX:155149985:T:C	-0.00105	-3.29	-1.18813	985	4	lasso	0.018	0.014	1.18877	0.23453	0.991117
VCF2	23	55143102	Exc	female		LBD	female		0.001388	chrX:54424406:C:A	2.57	chrX:55402510:C:T	0.017	-3.55	0.13349	1934	1	top1	0.017	0.015	-0.13349	0.8938	0.991117
VEGFD	23	15345596	Exc	female		LBD	female		0.35362	chrX:16236983:A:G	-3.12	chrX:15494611:A:G	0.17	7.44	0.6243	2321	21	enet	0.23	3e-18	0.35193	0.72489	0.991117
WDR44	23	118346073	Exc	female		LBD	female		0.053539	chrX:117396820:G:A	4.07	chrX:118368483:T:C	0.00222	-3.8	2.06362	3107	3107	blup	0.014	0.025	-0.95313	0.34052	0.991117
WWC3	23	10015254	Exc	female		LBD	female		0.31534	chrX:10127576:C:T	-3.11	chrX:10108745:C:T	0.267	8.73	-0.26049	2642	8	lasso	0.28	3.3e-22	0.10807	0.91394	0.991117
XIAP	23	123859712	Exc	female		LBD	female		0.075039	chrX:123443719:T:C	3.57	chrX:123828025:C:T	0.00727	-3.72	2.28073	2515	1	top1	0.0073	0.079	-2.28073	0.02256	0.991117
XIST	23	73820649	Exc	female		LBD	female		0.002925	chrX:74435265:C:T	-2.99	chrX:73260409:T:G	-0.000912	2.92	0.44699	2200	2200	blup	0.0038	0.15	-0.32413	0.74584	0.991117
XK	23	37685791	Exc	female		LBD	female		0.093026	chrX:38301496:T:C	3.63	chrX:38355827:A:G	-0.0024	-3.66	-0.44057	2409	2409	blup	0.022	0.0065	-0.37207	0.70984	0.991117
YIPF6	23	68498562	Exc	female		LBD	female		0.20726	chrX:68857431:C:T	-2.85	chrX:68467914:G:A	0.0291	4.86	-2.28863	2294	2294	blup	0.077	1.1e-06	-0.13006	0.89652	0.991117
ZC3H12B	23	65034788	Exc	female		LBD	female		0.042253	chrX:64041987:A:C	2.66	chrX:64101071:C:T	-0.00347	-3.02	-1.29621	811	811	blup	5e-05	0.31	0.78819	0.43059	0.991117
ZCCHC12	23	118823824	Exc	female		LBD	female		0.268565	chrX:119751530:C:T	-3.91	chrX:118816985:A:G	0.119	-6.3	0.03883	2957	1	top1	0.12	1e-09	-0.03883	0.96903	0.992096
ZMAT1	23	101882288	Exc	female		LBD	female		0.023656	chrX:101409301:T:G	-2.54	chrX:101229477:G:A	-0.00297	3.77	0.90575	2210	2210	blup	0.0025	0.19	0.26586	0.79035	0.991117
ZMYM3	23	71239624	Exc	female		LBD	female		0.077167	chrX:70727308:T:C	-3.57	chrX:70781067:C:A	-0.000409	3.46	-0.81032	2179	2179	blup	0.0051	0.12	-1.36768	0.17141	0.991117
ZNF182	23	47974851	Exc	female		LBD	female		0.030078	chrX:47273216:C:T	-2.83	chrX:47898997:G:T	0.00229	3.33	-0.99064	2288	10	lasso	0.039	0.00041	-0.99038	0.32199	0.991117
ZNF275	23	153334147	Exc	female		LBD	female		0.128249	chrX:152988493:C:T	3.51	chrX:153339592:T:G	-0.00215	-4.36	-0.59923	2099	2099	blup	0.0077	0.073	0.25843	0.79607	0.991117
ZNF280C	23	130202707	Exc	female		LBD	female		0.055907	chrX:129753368:C:T	3.14	chrX:130250899:G:A	0.00354	-3.53	1.31178	1656	1656	blup	0.012	0.034	-1.65683	0.09755	0.991117
ZNF41	23	47445178	Exc	female		LBD	female		0.068624	chrX:47273216:C:T	-2.83	chrX:47463926:A:G	0.0574	-4.69	0.10936	2284	1	top1	0.057	2.4e-05	-0.10936	0.91292	0.991117
ZNF449	23	135344796	Exc	female		LBD	female		0.046199	chrX:135926869:G:A	-3.27	chrX:134523447:T:C	-0.00273	3.25	-1.14361	1706	16	enet	-0.0025	0.59	-1.23139	0.21818	0.991117
ZNF630	23	47983356	Exc	female		LBD	female		0.098791	chrX:47273216:C:T	-2.83	chrX:49039721:T:G	0.0188	4.35	-0.527	2276	1	top1	0.019	0.011	-0.527	0.59819	0.991117
ZNF674	23	46497725	Exc	female		LBD	female		0.070853	chrX:47273216:C:T	-2.83	chrX:46647563:T:G	-0.00201	3.72	-0.03079	2033	2033	blup	0.011	0.043	-0.84246	0.39953	0.991117
ZNF75D	23	135248590	Exc	female		LBD	female		0.095727	chrX:135926869:G:A	-3.27	chrX:135269500:C:T	0.0306	-4.57	0.19847	1706	3	lasso	0.035	0.00088	-0.47912	0.63185	0.991117
ZNF81	23	47836902	Exc	female		LBD	female		0.091281	chrX:47273216:C:T	-2.83	chrX:48019713:G:T	0.00171	3.89	0.35437	2258	1	top1	0.0017	0.22	0.35437	0.72306	0.991117
ZRSR2	23	15790156	Exc	female		LBD	female		0.32345	chrX:16708883:C:T	3.74	chrX:15808678:G:A	0.204	-7.95	-0.52074	2391	24	enet	0.22	1.8e-17	0.83922	0.40135	0.991117
ABCB7	23	75051048	Exc	female		MSA	female		0.029392	chrX:75292740:C:A	-3.02	chrX:74968216:A:G	0.0402	-4.15	-0.76107	2305	1	top1	0.04	0.00036	0.76107	0.44661	0.992412
ACOT9	23	23701055	Exc	female		MSA	female		0.192549	chrX:23212192:A:G	-3.13	chrX:23743331:C:A	0.136	-6.52	-1.54942	3336	1	top1	0.14	5.8e-11	1.54942	0.12128	0.992412
ACSL4	23	109624244	Exc	female		MSA	female		0.216521	chrX:109812595:G:A	2.91	chrX:109701802:C:T	0.0417	4.72	-0.13964	2118	1	top1	0.042	0.00028	-0.13964	0.88894	0.992412
AFF2	23	148500617	Exc	female		MSA	female		0.026995	chrX:149084251:G:A	4.29	chrX:148477638:G:A	0.00284	-4.32	1.04709	2715	2	lasso	0.012	0.034	-0.92795	0.35343	0.992412
ANOS1	23	8528874	Exc	female		MSA	female		0.083022	chrX:9608204:C:T	3.22	chrX:8134175:A:G	0.0411	-4.45	0.45253	2975	1	top1	0.041	0.00032	-0.45253	0.65089	0.992412
AP1S2	23	15825806	Exc	female		MSA	female		0.122323	chrX:16068826:T:C	3.25	chrX:16279756:A:G	0.00961	3.51	-0.39098	2406	1	top1	0.0096	0.053	-0.39098	0.69581	0.992412
APOOL	23	85003877	Exc	female		MSA	female		0.070379	chrX:84830988:T:C	4.32	chrX:84270026:G:A	-0.0032	-3.19	-0.0625	3521	3521	blup	0.0036	0.16	-0.23147	0.81695	0.992412
AR	23	67544021	Exc	female		MSA	female		0.258237	chrX:67187204:T:C	3.3	chrX:67655914:T:C	0.265	8.93	1.05355	2127	2	lasso	0.28	1.2e-22	1.18722	0.23514	0.992412
ARAF	23	47561205	Exc	female		MSA	female		0.347567	chrX:47578372:C:T	3.17	chrX:47565659:G:A	0.209	-7.77	0.74361	2282	1	top1	0.21	1.7e-16	-0.74361	0.45711	0.992412
ARHGAP6	23	11117651	Exc	female		MSA	female		0.220349	chrX:11883525:A:C	-3.34	chrX:11421416:T:C	-0.00162	5.11	-1.53328	2669	2669	blup	0.054	4.1e-05	-1.33851	0.18073	0.992412
ARMCX1	23	101550547	Exc	female		MSA	female		0.009545	chrX:100699544:A:G	-3.39	chrX:100602410:C:A	0.00522	-3.09	-0.80518	2326	1	top1	0.0052	0.11	0.80518	0.42072	0.992412
ARMCX2	23	101655281	Exc	female		MSA	female		0.020553	chrX:100699544:A:G	-3.39	chrX:101794213:T:C	-7.1e-05	3.13	0.16275	2293	1	top1	-7.1e-05	0.32	0.16275	0.87072	0.992412
ARMCX4	23	101418287	Exc	female		MSA	female		0.207125	chrX:100699544:A:G	-3.39	chrX:101418799:G:A	0.0435	-5.94	-1.11711	2335	10	lasso	0.073	1.8e-06	1.23049	0.21851	0.992412
ARMCX5-GPRASP2	23	102712495	Exc	female		MSA	female		0.008302	chrX:103316766:C:T	-2.7	chrX:102575831:C:T	-0.000949	-2.92	0.12634	1776	1	lasso	-0.0004	0.35	-0.12634	0.89947	0.992412
ARMCX6	23	101615118	Exc	female		MSA	female		0.057517	chrX:100699544:A:G	-3.39	chrX:101606699:C:T	0.0271	-4.19	0.3268	2311	8	enet	0.033	0.0011	0.20382	0.83849	0.992412
BCLAF3	23	19912860	Exc	female		MSA	female		0.126116	chrX:20215420:G:A	2.88	chrX:19946813:G:A	0.0911	-6.08	0.96653	1853	15	enet	0.14	6.8e-11	-0.27718	0.78164	0.992412
BEX1	23	103062651	Exc	female		MSA	female		0.038885	chrX:103923514:G:A	2.78	chrX:102124958:A:G	-0.00198	-2.97	-0.93802	1496	1496	blup	0.0033	0.16	0.93761	0.34845	0.992412
BEX2	23	103309346	Exc	female		MSA	female		0.111464	chrX:103923514:G:A	2.78	chrX:103310978:C:A	0.0328	5.04	-0.83517	1429	1429	blup	0.077	1.1e-06	0.27853	0.7806	0.992412
BEX4	23	103215108	Exc	female		MSA	female		0.059463	chrX:103923514:G:A	2.78	chrX:103165863:T:C	0.0104	3.91	1.55238	1375	1375	blup	0.026	0.0038	-0.26981	0.78731	0.992412
BEX5	23	102153708	Exc	female		MSA	female		0.055505	chrX:101363599:G:A	2.02	chrX:101380652:T:C	0.00732	-3.56	-1.60216	2051	1	top1	0.0073	0.079	1.60216	0.10912	0.992412
BRCC3	23	155071420	Exc	female		MSA	female		0.048329	chrX:154599376:G:A	-5.58	chrX:155118276:G:A	-0.00303	3.38	-2.44021	1044	1044	blup	0.0027	0.18	1.06971	0.28475	0.992412
C1GALT1C1	23	120625674	Exc	female		MSA	female		0.145636	chrX:120370584:G:A	3.75	chrX:120747090:G:A	0.0101	4.18	-0.02789	2995	2995	blup	0.017	0.014	-0.17196	0.86347	0.992412
CCDC120	23	49053572	Exc	female		MSA	female		0.004936	chrX:49780897:T:C	3.81	chrX:49242798:G:A	-0.00346	-2.7	1.62085	1424	1424	blup	0.00061	0.28	1.32498	0.18518	0.992412
CCDC22	23	49235470	Exc	female		MSA	female		0.052877	chrX:49780897:T:C	3.28	chrX:49245158:T:C	0.0152	-3.82	0.1922	1207	1	top1	0.015	0.021	-0.1922	0.84758	0.992412
CD99L2	23	150766336	Exc	female		MSA	female		0.27414	chrX:151761094:C:T	-3.38	chrX:150766627:T:C	0.0947	-6.4	0.8472	2978	6	lasso	0.13	1e-10	-1.28238	0.19971	0.992412
CDK16	23	47217860	Exc	female		MSA	female		0.076148	chrX:47578372:C:T	3.17	chrX:46404611:C:T	-0.00108	3.11	0.37635	2214	1	top1	-0.0011	0.41	0.37635	0.70666	0.992412
CHRDL1	23	110673856	Exc	female		MSA	female		0.048446	chrX:111079162:T:G	-3.21	chrX:111008875:C:A	0.00111	3.78	0.41294	1247	1247	blup	0.0074	0.078	-0.12868	0.89761	0.992412
CLIC2	23	155276211	Exc	female		MSA	female		0.195883	chrX:154599376:G:A	-5.58	chrX:155211883:T:C	0.0577	-5.19	0.54496	954	954	blup	0.088	1.7e-07	0.30404	0.7611	0.992412
CNKSR2	23	21372801	Exc	female		MSA	female		0.012783	chrX:22318410:T:C	2.78	chrX:21809442:A:C	-0.00297	3.78	-0.04038	2109	2109	blup	0.0093	0.056	0.07931	0.93679	0.992412
CSTF2	23	100820391	Exc	female		MSA	female		0.022387	chrX:100699544:A:G	-3.39	chrX:100431378:A:G	-0.00276	-3.29	1.32901	2330	4	lasso	0.00032	0.3	-1.27717	0.20154	0.992412
DACH2	23	86148451	Exc	female		MSA	female		0.103337	chrX:86268980:G:A	3.43	chrX:86302436:A:G	0.00465	4.35	-1.86164	3710	4	lasso	0.017	0.016	-1.57827	0.1145	0.992412
DANT2	23	115694493	Exc	female		MSA	female		0.197445	chrX:116549404:A:G	-3.65	chrX:115927733:A:G	0.0847	-5.2	-0.23541	3077	1	top1	0.085	3e-07	0.23541	0.81389	0.992412
DIAPH2	23	96684712	Exc	female		MSA	female		0.118969	chrX:97332281:T:C	3.56	chrX:96247813:G:A	-0.00148	3.96	0.87025	2941	2941	blup	0.037	0.0006	0.55048	0.58199	0.992412
DLG3	23	70444835	Exc	female		MSA	female		0.053466	chrX:69866660:G:A	3.01	chrX:69515112:T:C	0.00137	3.34	1.39639	2705	3	lasso	0.035	0.00082	0.72793	0.46666	0.992412
DMD	23	31097677	Exc	female		MSA	female		0.102444	chrX:32909624:C:T	3.79	chrX:32382182:A:G	0.0121	-4.06	0.56139	3360	39	enet	0.013	0.028	-0.9278	0.35351	0.992412
DNASE1L1	23	154401236	Exc	female		MSA	female		0.262707	chrX:154599376:G:A	-5.58	chrX:154412069:T:C	0.243	-8.45	0.55713	1650	7	lasso	0.25	8.7e-20	-0.78683	0.43138	0.992412
DOCK11	23	118495815	Exc	female		MSA	female		0.081133	chrX:117890809:A:G	3.1	chrX:118795903:A:G	0.0169	4.04	-1.73419	2797	1	top1	0.017	0.015	-1.73419	0.08288	0.992412
DRP2	23	101219769	Exc	female		MSA	female		0.112797	chrX:100699544:A:G	-3.39	chrX:101414671:A:G	0.00166	4.14	-0.02591	2653	3	lasso	0.003	0.17	0.20425	0.83816	0.992412
DYNLT3	23	37836757	Exc	female		MSA	female		0.035498	chrX:37968494:A:G	4.4	chrX:37951639:A:G	0.00115	3.29	0.18294	2301	1	lasso	0.031	0.0015	0.18294	0.85485	0.992412
EBP	23	48521799	Exc	female		MSA	female		0.146366	chrX:47578372:C:T	3.17	chrX:48609294:G:A	0.101	-5.95	0.40234	1861	1	top1	0.1	2.2e-08	-0.40234	0.68743	0.992412
EDA	23	69616067	Exc	female		MSA	female		0.109469	chrX:68874766:G:A	4.24	chrX:69560336:A:G	0.0366	4.71	-1.18166	2799	2799	blup	0.055	3.3e-05	-0.14276	0.88648	0.992412
EFHC2	23	44147872	Exc	female		MSA	female		0.347759	chrX:44448849:G:A	3.05	chrX:44328913:G:T	0.179	-7.44	1.24709	2341	1	top1	0.18	4e-14	-1.24709	0.21237	0.992412
EIF1AX	23	20124525	Exc	female		MSA	female		0.125446	chrX:20215420:G:A	2.88	chrX:20104792:C:T	0.0477	-4.42	0.26144	1848	1	top1	0.048	0.00011	-0.26144	0.79375	0.992412
EIF2S3	23	24054946	Exc	female		MSA	female		0.019076	chrX:23212192:A:G	-3.13	chrX:23889888:T:C	-0.0035	-4.13	1.71627	2840	2840	blup	0.011	0.044	0.28853	0.77294	0.992412
ELK1	23	47635520	Exc	female		MSA	female		0.07317	chrX:47578372:C:T	3.17	chrX:47979555:T:C	-0.00193	3.13	-0.5607	2325	2325	blup	0.018	0.013	-0.4983	0.61828	0.992412
ENOX2	23	130622325	Exc	female		MSA	female		0.00087	chrX:130915249:A:G	-2.78	chrX:130509293:T:C	-0.0035	-2.82	-0.41883	1859	1859	blup	-0.001	0.4	1.09773	0.27232	0.992412
EOLA1-DT	23	149527591	Exc	female		MSA	female		0.05291	chrX:149084251:G:A	4.29	chrX:149476821:T:C	0.00886	4.54	-0.05912	1922	6	enet	0.015	0.021	0.22671	0.82065	0.992412
EOLA2-DT	23	149938613	Exc	female		MSA	female		0.104818	chrX:149084251:G:A	4.29	chrX:149940083:G:A	0.144	6.78	-0.00359	2084	2	lasso	0.14	1.4e-11	0.02443	0.98051	0.993113
F8	23	154835788	Exc	female		MSA	female		0.069095	chrX:154599376:G:A	-5.58	chrX:154901948:A:G	0.0651	-5.74	2.58569	1079	1079	blup	0.086	2.3e-07	-2.47757	0.01323	0.485892
FAAH2	23	57286706	Exc	female		MSA	female		0.234579	chrX:57421358:C:A	-2.95	chrX:56990286:A:G	0.23	8.35	-1.00166	2051	1	top1	0.23	3.7e-18	-1.00166	0.31651	0.992412
FAM156A	23	52926402	Exc	female		MSA	female		0.13761	chrX:53502606:A:G	3.17	chrX:53072502:C:T	0.0153	3.64	-1.09449	1458	1	top1	0.015	0.02	-1.09449	0.27374	0.992412
FAM226B	23	72777608	Exc	female		MSA	female		0.241286	chrX:72373161:A:G	2.75	chrX:72984156:T:C	0.246	8.6	-0.25136	1906	18	lasso	0.25	3.6e-20	-0.25554	0.7983	0.992412
FAM3A	23	154506159	Exc	female		MSA	female		0.037836	chrX:154599376:G:A	-5.58	chrX:154522134:A:G	-0.00337	-3.53	-4.55041	1557	27	enet	-0.0013	0.43	0.86867	0.38503	0.992412
FANCB	23	14690388	Exc	female		MSA	female		0.157799	chrX:14042552:G:A	3.12	chrX:14711912:T:C	0.134	6.67	0.04564	2480	1	top1	0.13	8.3e-11	0.04564	0.9636	0.992412
FGD1	23	54445454	Exc	female		MSA	female		0.063184	chrX:54345054:C:A	-3.62	chrX:54431699:G:A	0.011	3.41	-0.17635	1524	1	top1	0.011	0.041	-0.17635	0.86002	0.992412
FGF13	23	138614727	Exc	female		MSA	female		0.023658	chrX:139181309:T:C	2.73	chrX:138320504:C:T	-0.000843	-3.33	-0.15943	2357	1	top1	-0.00084	0.38	0.15943	0.87333	0.992412
FLNA	23	154348524	Exc	female		MSA	female		0.041109	chrX:154599376:G:A	-5.58	chrX:153666024:G:A	-0.00205	3.23	1.21708	1672	1	lasso	0.0094	0.055	1.21708	0.22358	0.992412
FRMPD4	23	11822423	Exc	female		MSA	female		0.072703	chrX:11883525:A:C	-3.34	chrX:12069343:G:T	-0.00281	3.57	2.70309	2823	2823	blup	0.0011	0.25	3.05028	0.00229	0.357543
FTX	23	73940435	Exc	female		MSA	female		0.136205	chrX:74469812:G:T	3.17	chrX:74358634:A:G	0.0364	-4.74	-0.95143	2004	9	lasso	0.04	0.00038	0.37702	0.70616	0.992412
FUNDC2	23	155025980	Exc	female		MSA	female		0.031356	chrX:154599376:G:A	-5.58	chrX:154939336:C:T	0.00165	-3.36	0.26185	1078	1078	blup	0.01	0.045	-1.73348	0.08301	0.992412
G6PD	23	154517825	Exc	female		MSA	female		0.046115	chrX:154599376:G:A	-5.58	chrX:155425058:T:G	-0.00242	-3.36	-1.13345	1518	1518	blup	0.0048	0.12	0.22983	0.81822	0.992412
GEMIN8	23	14002474	Exc	female		MSA	female		0.345835	chrX:14373416:C:T	-3.73	chrX:14017987:T:C	0.251	-8.84	0.89415	2585	1	top1	0.25	6.4e-20	-0.89415	0.37124	0.992412
GK-AS1	23	30699998	Exc	female		MSA	female		0.335802	chrX:31354963:C:T	-3.2	chrX:30686388:A:G	0.221	-8.92	1.0279	2861	6	lasso	0.25	5.4e-20	-1.02454	0.30558	0.992412
GK	23	30653359	Exc	female		MSA	female		0.215991	chrX:31354963:C:T	-3.2	chrX:30639619:T:G	0.0558	5.15	1.13434	2825	1	top1	0.056	3e-05	1.13434	0.25665	0.992412
GLRA2	23	14529298	Exc	female		MSA	female		0.036685	chrX:14373416:C:T	-3.31	chrX:14157568:G:A	-0.00348	3.55	-0.41537	2580	2580	blup	0.0045	0.13	-1.32686	0.18455	0.992412
GNL3L	23	54530183	Exc	female		MSA	female		0.019537	chrX:54378007:G:A	3.62	chrX:54105061:G:A	-0.00122	3.17	-1.36398	1511	1	top1	-0.0012	0.42	-1.36398	0.17257	0.992412
GPM6B	23	13770939	Exc	female		MSA	female		0.116703	chrX:14373416:C:T	-3.54	chrX:13206177:C:A	-0.00262	-3.35	0.20716	2599	2599	blup	0.0017	0.23	1.56067	0.1186	0.992412
GPR173	23	53048789	Exc	female		MSA	female		0.157486	chrX:53502606:A:G	3.15	chrX:53030863:C:A	0.0261	-4.2	-1.16153	1406	1406	blup	0.053	5.1e-05	1.89834	0.05765	0.992412
GRIPAP1	23	48973720	Exc	female		MSA	female		0.072477	chrX:49780897:T:C	3.86	chrX:48967569:C:T	0.0462	5.03	-0.36823	1492	7	enet	0.051	6.8e-05	-0.26163	0.79361	0.992412
GYG2	23	2828822	Exc	female		MSA	female		0.166996	chrX:3185980:G:A	-3.35	chrX:2871807:T:G	0.0355	4.69	0.209	2422	1	top1	0.036	0.00077	0.209	0.83445	0.992412
HAUS7	23	153447668	Exc	female		MSA	female		0.149533	chrX:154494117:T:G	-4.47	chrX:153495074:G:T	0.0836	5.19	-0.66366	2060	1	top1	0.084	3.6e-07	-0.66366	0.50691	0.992412
HMGB3	23	150980509	Exc	female		MSA	female		0.154234	chrX:151761094:C:T	-3.38	chrX:150529857:C:T	-1.27e-05	-4.03	-0.31151	3052	3052	blup	0.015	0.023	-1.37683	0.16856	0.992412
HMGN5	23	81113699	Exc	female		MSA	female		0.154255	chrX:80502551:C:T	2.87	chrX:80979958:G:A	0.00245	-3.92	-0.97598	2470	41	enet	0.011	0.043	-1.00968	0.31265	0.992412
HNRNPH2	23	101408222	Exc	female		MSA	female		0.017287	chrX:100699544:A:G	-3.39	chrX:100658727:C:A	-0.000537	2.9	0.70662	2458	1	top1	-0.00054	0.36	0.70662	0.4798	0.992412
HPRT1	23	134460165	Exc	female		MSA	female		0.029702	chrX:135405426:A:C	3.06	chrX:134689997:C:T	-0.00309	3.34	-1.35005	1519	1519	blup	0.0034	0.16	0.08629	0.93124	0.992412
HS6ST2	23	132626015	Exc	female		MSA	female		0.066724	chrX:131963912:C:T	3.05	chrX:132829482:A:C	0.000262	3.64	0.94687	1596	1596	blup	0.022	0.0063	0.41466	0.67839	0.992412
HTR2C	23	114584078	Exc	female		MSA	female		0.044719	chrX:114165037:C:T	2.62	chrX:115391076:C:T	0.00285	3.74	0.88673	2474	1	top1	0.0028	0.18	0.88673	0.37522	0.992412
IDH3G	23	153785766	Exc	female		MSA	female		0.001458	chrX:154599376:G:A	-5.58	chrX:153438091:G:A	-0.000549	-2.98	0.47661	2026	1	top1	-0.00055	0.36	-0.47661	0.63364	0.992412
IKBKG	23	154541199	Exc	female		MSA	female		0.110232	chrX:154599376:G:A	-5.58	chrX:153698062:G:A	-0.00348	3.46	0.94677	1515	1515	blup	0.011	0.043	-1.94749	0.05148	0.992412
IL1RAPL1	23	28587446	Exc	female		MSA	female		0.043629	chrX:29285954:T:G	3.35	chrX:28760980:G:A	0.0023	-3.22	0.10627	2527	1	top1	0.0023	0.2	-0.10627	0.91537	0.992412
IL1RAPL2	23	104566199	Exc	female		MSA	female		0.070373	chrX:103923514:G:A	2.78	chrX:104397305:C:T	0.0039	3.37	0.6877	1436	1	lasso	0.01	0.048	0.6877	0.49164	0.992412
ITM2A	23	79360384	Exc	female		MSA	female		0.026504	chrX:79890428:G:A	3.34	chrX:79659151:A:G	-0.00332	-3.46	1.47213	3519	2	lasso	-0.0027	0.62	-1.47228	0.14094	0.992412
JADE3	23	46912276	Exc	female		MSA	female		0.099235	chrX:47578372:C:T	3.17	chrX:46263424:C:T	0.00296	3.24	-0.32011	2094	2094	blup	0.016	0.018	0.96144	0.33633	0.992412
JPX	23	73943934	Exc	female		MSA	female		0.06484	chrX:74420350:C:T	2.87	chrX:74334540:T:C	0.0749	4.64	-1.52605	2282	1	top1	0.075	1.4e-06	-1.52605	0.127	0.992412
KANTR	23	53094142	Exc	female		MSA	female		0.19271	chrX:53502606:A:G	3.19	chrX:53056451:A:G	0.0891	6.19	-0.78245	1387	1	top1	0.089	1.5e-07	-0.78245	0.43395	0.992412
KLHL13	23	117897813	Exc	female		MSA	female		0.143948	chrX:118516297:A:G	3.03	chrX:118032227:T:G	0.102	-5.86	1.19626	3394	1	top1	0.1	1.8e-08	-1.19626	0.2316	0.992412
KLHL4	23	87517409	Exc	female		MSA	female		0.124799	chrX:87215978:A:G	-3.27	chrX:87577664:T:C	0.0899	5.22	-0.97921	5015	1	top1	0.09	1.3e-07	-0.97921	0.32747	0.992412
KRBOX4	23	46447292	Exc	female		MSA	female		0.194621	chrX:45651995:A:G	3.23	chrX:46557596:T:C	0.152	7.25	0.30327	2007	5	lasso	0.16	1.7e-12	0.37737	0.7059	0.992412
LAGE3	23	154477775	Exc	female		MSA	female		0.003946	chrX:154599376:G:A	-5.58	chrX:154306587:A:G	0.00222	-3.24	0.18537	1626	1	lasso	0.0036	0.15	-0.18537	0.85294	0.992412
LAS1L	23	65438549	Exc	female		MSA	female		0.015597	chrX:65807464:T:C	-3.48	chrX:66452771:G:A	0.00128	3.25	-0.37059	1355	5	lasso	0.03	0.0019	-0.37054	0.71098	0.992412
LDOC1	23	141111605	Exc	female		MSA	female		0.026974	chrX:142109251:C:T	2.95	chrX:140836382:C:T	-0.0035	-3.39	0.68052	2987	1	lasso	0.011	0.045	-0.68052	0.49617	0.992412
LINC00630	23	102720701	Exc	female		MSA	female		0.046174	chrX:103316766:C:T	-2.7	chrX:102575831:C:T	0.0103	-3.77	0.15706	1765	3	lasso	0.011	0.038	-0.51983	0.60318	0.992412
LINC00632	23	140709562	Exc	female		MSA	female		0.023576	chrX:139957306:C:T	3.37	chrX:140830046:T:G	-0.000259	-3.24	-0.46979	2281	1	top1	-0.00026	0.34	0.46979	0.6385	0.992412
LINC01284	23	51079060	Exc	female		MSA	female		0.307046	chrX:51422570:C:T	-3.19	chrX:51407589:G:T	0.142	-7.17	-1.79597	1921	30	enet	0.16	5.2e-13	1.4439	0.14877	0.992412
LONRF3	23	118974614	Exc	female		MSA	female		0.217611	chrX:118315312:A:G	4.04	chrX:118974822:T:C	0.106	-6.32	0.45556	3005	29	enet	0.13	1.1e-10	-1.16375	0.24452	0.992412
LRCH2	23	115110616	Exc	female		MSA	female		0.021582	chrX:116209457:C:T	-2.62	chrX:115593515:C:T	-0.00301	-3.93	0.7422	2495	4	enet	0.0069	0.085	-0.88264	0.37743	0.992412
MAGEC3	23	141838316	Exc	female		MSA	female		0.298904	chrX:142587308:G:T	-3.33	chrX:141462580:G:A	0.18	-7.86	-0.88713	3562	23	enet	0.21	2.3e-16	1.05395	0.2919	0.992412
MAGEE1	23	76427710	Exc	female		MSA	female		0.013563	chrX:76066413:T:C	-2.51	chrX:76055714:C:T	-0.00307	-3.19	0.71199	3578	3578	blup	0.0029	0.18	-2.37894	0.01736	0.485892
MAMLD1	23	150361422	Exc	female		MSA	female		0.07681	chrX:150420566:T:G	-3.01	chrX:150218260:G:A	0.0269	4.43	0.27299	2567	1	top1	0.027	0.0031	0.27299	0.78486	0.992412
MAOA	23	43654907	Exc	female		MSA	female		0.062777	chrX:44448849:G:A	3.05	chrX:44102847:C:T	0.000302	-3.44	0.66191	2425	2425	blup	0.0012	0.25	0.70128	0.48313	0.992412
MAOB	23	43766610	Exc	female		MSA	female		0.042058	chrX:44448849:G:A	3.05	chrX:43698528:A:G	0.00592	-3.78	0.34583	2385	2385	blup	0.007	0.084	-2.11808	0.03417	0.761991
MBTPS2	23	21839617	Exc	female		MSA	female		0.096136	chrX:22529224:G:A	-3.24	chrX:21795060:A:G	0.0109	-3.74	-0.50887	2833	2833	blup	0.013	0.028	0.54622	0.58491	0.992412
MCF2	23	139581770	Exc	female		MSA	female		0.1103	chrX:139181309:T:C	2.73	chrX:139170533:G:A	-0.00299	-3.17	-0.93679	2245	2245	blup	0.0034	0.16	-0.95104	0.34158	0.992412
MED12	23	71118543	Exc	female		MSA	female		0.067894	chrX:70120981:G:A	2.91	chrX:70433261:C:T	0.0301	-4.45	-0.57093	2244	3	lasso	0.069	3.9e-06	0.33143	0.74032	0.992412
MID2	23	107825755	Exc	female		MSA	female		0.041301	chrX:107740513:C:T	2.57	chrX:107972955:G:A	-0.00343	3.46	0.34322	1334	2	lasso	-0.0019	0.5	0.6633	0.50714	0.992412
MMGT1	23	135960588	Exc	female		MSA	female		0.016046	chrX:135901671:C:T	3.85	chrX:135425770:C:T	-0.00231	-4.19	0.77436	1660	24	enet	0.0047	0.13	0.67882	0.49725	0.992412
MORF4L2	23	103675496	Exc	female		MSA	female		0.122718	chrX:104657264:C:T	2.91	chrX:103656532:G:T	0.0725	5.76	1.40196	1536	1	top1	0.072	2.1e-06	1.40196	0.16093	0.992412
MOSPD1	23	134887632	Exc	female		MSA	female		0.025242	chrX:135405426:A:C	3.05	chrX:135425770:C:T	-0.00348	-2.87	1.10259	1640	1640	blup	-0.0026	0.62	-1.69215	0.09062	0.992412
MTCP1	23	155064034	Exc	female		MSA	female		0.031244	chrX:154599376:G:A	-5.58	chrX:154939195:C:T	0.0119	3.58	-2.33376	988	1	top1	0.012	0.036	-2.33376	0.01961	0.485892
MTM1	23	150568417	Exc	female		MSA	female		0.09208	chrX:151162623:C:T	2.99	chrX:150589851:G:A	0.00784	-4.41	0.36691	2596	2596	blup	0.015	0.022	-0.2456	0.80599	0.992412
MTMR1	23	150692971	Exc	female		MSA	female		0.06985	chrX:149956309:T:C	-3.38	chrX:150728454:A:G	-0.00265	-3.74	0.23935	2789	17	enet	-0.00095	0.39	-0.84492	0.39816	0.992412
NAP1L3	23	93670930	Exc	female		MSA	female		0.014141	chrX:92746228:G:A	3.26	chrX:93553938:G:T	0.000786	-2.99	-1.12107	3068	3068	blup	0.006	0.099	-1.02819	0.30386	0.992412
NBDY	23	56729241	Exc	female		MSA	female		0.158281	chrX:56884693:G:A	2.8	chrX:56739611:A:G	0.112	6.77	-1.23636	2540	14	lasso	0.15	1.4e-11	-1.36485	0.1723	0.992412
NDUFA1	23	119871832	Exc	female		MSA	female		0.006744	chrX:120370584:G:A	3.75	chrX:118979487:G:A	-0.00226	-3.43	-0.50928	2872	1	lasso	0.012	0.038	0.50928	0.61056	0.992412
NDUFB11	23	47142071	Exc	female		MSA	female		0.100053	chrX:47578372:C:T	3.17	chrX:47091605:G:T	-0.0035	3.55	-1.05318	2174	2174	blup	0.028	0.0026	-1.30503	0.19188	0.992412
NHS	23	17375200	Exc	female		MSA	female		0.013339	chrX:17536474:C:T	2.69	chrX:16540829:G:A	-0.00112	3.21	0.20877	1546	1	lasso	0.013	0.031	0.20877	0.83463	0.992412
NHSL2	23	71910845	Exc	female		MSA	female		0.099487	chrX:72014503:C:A	2.85	chrX:71967663:A:C	0.0643	4.66	-0.86341	1502	1	top1	0.064	7.9e-06	-0.86341	0.38791	0.992412
NKAP	23	119920672	Exc	female		MSA	female		0.437524	chrX:120370584:G:A	3.75	chrX:119931930:G:A	0.261	-8.98	-0.64371	2785	1	top1	0.26	9.6e-21	0.64371	0.51976	0.992412
NLGN3	23	71144821	Exc	female		MSA	female		0.070897	chrX:71011988:C:T	-2.92	chrX:71087323:T:C	-0.00233	-3.47	0.6379	2229	2229	blup	0.0013	0.24	-1.01851	0.30844	0.992412
OGT	23	71533087	Exc	female		MSA	female		0.016317	chrX:72174297:C:T	-3.05	chrX:71202153:C:T	-0.002	3.24	-0.43265	2016	1	lasso	0.0023	0.2	-0.43265	0.66527	0.992412
PABIR2	23	134769566	Exc	female		MSA	female		0.06709	chrX:134938999:G:T	-3.01	chrX:134439428:A:G	0.00135	-3.14	1.63126	1706	6	lasso	0.014	0.024	-1.12713	0.25969	0.992412
PABPC1L2B	23	73002939	Exc	female		MSA	female		0.026306	chrX:72373161:A:G	2.75	chrX:73204868:A:G	-0.00279	-3.51	-0.41333	1864	7	lasso	0.024	0.0051	-0.01655	0.9868	0.993113
PCDH11X	23	91779261	Exc	female		MSA	female		0.142445	chrX:92746228:G:A	4.15	chrX:91908717:A:G	0.0222	-4.56	0.96358	2827	2827	blup	0.081	5e-07	-0.99545	0.31952	0.992412
PCSK1N	23	48831096	Exc	female		MSA	female		0.115658	chrX:49780897:T:C	3.4	chrX:48884097:G:A	0.0758	-5.42	-0.05957	1651	1	top1	0.076	1.2e-06	0.05957	0.9525	0.992412
PDK3	23	24465244	Exc	female		MSA	female		0.09024	chrX:23877337:G:A	2.34	chrX:24613129:C:A	0.0081	3.81	0.25211	2472	54	enet	0.015	0.02	-0.0491	0.96084	0.992412
PGK1	23	77910739	Exc	female		MSA	female		0.0029	chrX:77043518:A:G	3.25	chrX:78788508:T:C	-0.00278	2.6	-0.89181	2347	2347	blup	0.0064	0.093	0.556	0.57821	0.992412
PHF6	23	134373288	Exc	female		MSA	female		0.033192	chrX:134938999:G:T	-3.01	chrX:134536513:A:C	-0.0033	3.35	1.05112	1497	1497	blup	-0.0012	0.42	-0.82278	0.41064	0.992412
PIN4	23	72181353	Exc	female		MSA	female		0.107805	chrX:71453639:A:G	2.75	chrX:72189372:T:C	0.0262	-4.82	0.55591	1451	1	lasso	0.034	0.00092	-0.55591	0.57827	0.992412
PIR	23	15384799	Exc	female		MSA	female		0.333347	chrX:16068826:T:C	3.25	chrX:15494611:A:G	0.168	8.17	-0.17874	2375	28	enet	0.29	2.1e-23	-0.41296	0.67963	0.992412
PLS3	23	115561174	Exc	female		MSA	female		0.120979	chrX:116539657:G:A	-2.94	chrX:115338399:G:A	0.0958	5.63	0.82276	2770	1	top1	0.096	4.9e-08	0.82276	0.41064	0.992412
PLXNA3	23	154458281	Exc	female		MSA	female		0.478011	chrX:154599376:G:A	-5.58	chrX:154458314:T:G	0.44	-11.41	2.8195	1651	1	top1	0.44	4.6e-38	-2.8195	0.00481	0.357543
PNCK	23	153669733	Exc	female		MSA	female		0.051268	chrX:154599376:G:A	-5.58	chrX:153953975:G:A	-0.00256	-3.36	-0.69392	2019	1	lasso	0.00086	0.27	0.69392	0.48773	0.992412
PNMA3	23	153056409	Exc	female		MSA	female		0.070128	chrX:153184431:G:A	2.91	chrX:153039476:T:G	0.0325	4.65	-0.01129	2476	4	lasso	0.044	0.0002	-0.10945	0.91285	0.992412
PNMA5	23	152988824	Exc	female		MSA	female		0.181538	chrX:152811383:G:A	-3.08	chrX:152993368:C:T	0.0697	5.18	-0.03495	2512	1	top1	0.07	3.3e-06	-0.03495	0.97212	0.993113
PNMA6A	23	153072454	Exc	female		MSA	female		0.040079	chrX:153184431:G:A	2.91	chrX:153293915:G:A	0.0225	-4.43	0.37558	2467	1	top1	0.023	0.0062	-0.37558	0.70723	0.992412
PNMA6F	23	153317680	Exc	female		MSA	female		0.182332	chrX:154149111:G:A	3.14	chrX:153317818:G:A	0.115	-6.99	0.84544	2104	12	enet	0.16	6.4e-13	-0.65492	0.51252	0.992412
POLA1	23	24693873	Exc	female		MSA	female		0.002822	chrX:23877337:G:A	2.34	chrX:24631293:C:T	-0.00343	3.22	0.96105	2370	2370	blup	-0.00022	0.33	0.40593	0.68479	0.992412
PPEF1	23	18675909	Exc	female		MSA	female		0.186106	chrX:19082427:G:A	-3.06	chrX:18788138:C:A	0.0778	-6.24	-1.42079	1476	1476	blup	0.088	1.6e-07	0.36113	0.718	0.992412
PQBP1	23	48890197	Exc	female		MSA	female		0.009283	chrX:49780897:T:C	3.56	chrX:49316307:G:A	0.0012	-2.87	0.77154	1609	1	top1	0.0012	0.25	-0.77154	0.44038	0.992412
PRPS2	23	12791355	Exc	female		MSA	female		0.154936	chrX:11883525:A:C	-3.34	chrX:12806639:G:T	-0.00336	-3.65	-1.09554	3208	3208	blup	0.014	0.023	0.39025	0.69635	0.992412
PRRG1	23	37349309	Exc	female		MSA	female		0.051043	chrX:37968494:A:G	4.4	chrX:37600634:C:T	-0.00185	-3.18	-0.02498	2326	2	lasso	0.0094	0.055	0.02498	0.98007	0.993113
PTCHD1-AS	23	22162728	Exc	female		MSA	female		0.032233	chrX:22529224:G:A	-3.24	chrX:22743228:C:T	0.323	9.71	0.57358	4060	1	top1	0.32	3.3e-26	0.57358	0.56625	0.992412
PTCHD1	23	23334849	Exc	female		MSA	female		0.041524	chrX:22529224:G:A	-3.24	chrX:23431346:T:G	-0.00316	-3.45	-0.33507	4048	6	lasso	0.0028	0.18	0.18602	0.85243	0.992412
PUDP	23	6667865	Exc	female		MSA	female		0.221395	chrX:7978286:G:A	-2.98	chrX:7023004:T:C	0.153	-8.27	0.03778	2997	26	enet	0.21	1.9e-16	0.00382	0.99695	0.99695
PWWP3B	23	106168305	Exc	female		MSA	female		0.055055	chrX:105295740:T:C	3.13	chrX:106035508:C:T	-0.000867	3.07	0.53277	952	2	lasso	0.002	0.21	0.5362	0.59182	0.992412
RAB39B	23	155258235	Exc	female		MSA	female		0.020746	chrX:154599376:G:A	-5.58	chrX:155269765:T:C	-0.00198	3.11	-1.09441	984	984	blup	0.0073	0.078	-1.85049	0.06424	0.992412
RAB40A	23	103499130	Exc	female		MSA	female		0.102163	chrX:104402428:G:A	2.93	chrX:103523972:C:T	0.136	6.49	0.46271	1534	1	top1	0.14	5.9e-11	0.46271	0.64357	0.992412
RAB9A	23	13689128	Exc	female		MSA	female		0.038304	chrX:13831576:A:G	-3.28	chrX:13931436:C:T	0.00176	-3.16	2.00038	2852	2852	blup	0.007	0.084	-2.68899	0.00717	0.399728
RAB9B	23	103822327	Exc	female		MSA	female		0.063751	chrX:104691722:C:T	2.87	chrX:103766315:A:G	0.00161	-3.97	2.4222	1568	3	lasso	0.0025	0.19	-2.44411	0.01452	0.485892
RAP2C	23	132203024	Exc	female		MSA	female		0.200346	chrX:131248832:G:A	-4.18	chrX:132398781:A:G	0.0806	4.93	-0.14542	2092	2092	blup	0.083	4.2e-07	-0.49936	0.61753	0.992412
RBBP7	23	16839283	Exc	female		MSA	female		0.200677	chrX:17084037:C:A	-3.6	chrX:16843467:C:A	0.116	6.14	-1.10651	1760	1	top1	0.12	1.7e-09	-1.10651	0.26851	0.992412
RBM10	23	47145221	Exc	female		MSA	female		0.013497	chrX:47578372:C:T	3.17	chrX:46881932:T:C	-0.00255	3.39	-0.3982	2174	1	lasso	0.026	0.0035	-0.3982	0.69048	0.992412
RBM41	23	107052095	Exc	female		MSA	female		0.113912	chrX:107740513:C:T	2.57	chrX:107136398:G:A	-0.00347	-4.1	0.58606	1118	1118	blup	0.043	0.00022	0.05798	0.95377	0.992412
RBMX	23	136848004	Exc	female		MSA	female		0.05717	chrX:136949701:C:T	3.01	chrX:136904390:T:C	0.0437	4.17	-0.57218	1892	1	top1	0.044	0.00021	-0.57218	0.5672	0.992412
RBMX2	23	130401987	Exc	female		MSA	female		0.02024	chrX:129527489:A:G	-3.94	chrX:130406896:T:C	1.7e-05	3.59	-0.45928	1646	1	lasso	0.015	0.02	-0.45928	0.64603	0.992412
RGN	23	47078355	Exc	female		MSA	female		0.681759	chrX:47578372:C:T	3.17	chrX:47090004:C:T	0.445	-11.6	-1.19035	2141	9	lasso	0.46	7.9e-40	1.2065	0.22763	0.992412
RPGR	23	38269163	Exc	female		MSA	female		0.151028	chrX:37968494:A:G	4.4	chrX:38346614:C:T	0.0136	3.82	0.11036	2700	2700	blup	0.025	0.0042	1.67495	0.09394	0.992412
RPL10	23	154389955	Exc	female		MSA	female		0.289785	chrX:154599376:G:A	-5.58	chrX:154451261:A:G	0.244	-8.51	1.04996	1661	1	top1	0.24	2.4e-19	-1.04996	0.29374	0.992412
RPL36A	23	101390824	Exc	female		MSA	female		0.012129	chrX:100699544:A:G	-3.39	chrX:102338861:G:A	-0.00315	-3.58	0.2454	2474	2474	blup	-0.0028	0.65	-0.17495	0.86112	0.992412
RTL5	23	72127110	Exc	female		MSA	female		0.053102	chrX:72373161:A:G	2.75	chrX:72122058:T:C	0.00441	-3.21	-0.05869	1434	2	lasso	0.017	0.015	0.05874	0.95316	0.992412
RTL8A	23	135050932	Exc	female		MSA	female		0.019261	chrX:135993040:C:T	-3.16	chrX:135325838:G:A	-0.0019	3.63	-0.88657	1666	4	enet	0.016	0.019	-0.82892	0.40715	0.992412
RTL8C	23	135032355	Exc	female		MSA	female		0.031847	chrX:135994661:C:T	-3.15	chrX:135090311:C:T	-0.000643	3.48	0.0397	1660	3	lasso	0.022	0.0073	0.38635	0.69924	0.992412
SATL1	23	85092284	Exc	female		MSA	female		0.293933	chrX:84830988:T:C	4.32	chrX:85266897:G:A	0.276	-9.22	-0.72692	3541	1	top1	0.28	4.9e-22	0.72692	0.46728	0.992412
SCML2	23	18239313	Exc	female		MSA	female		0.116161	chrX:18661143:G:A	-2.97	chrX:18673836:G:A	0.00336	3.24	-0.45276	1371	1	top1	0.0034	0.16	-0.45276	0.65072	0.992412
SH3BGRL	23	81202102	Exc	female		MSA	female		0.039096	chrX:80502551:C:T	2.87	chrX:81347625:C:T	0.0338	-4.17	-0.1198	2470	1	top1	0.034	0.001	0.1198	0.90464	0.992412
SLC25A43	23	119399336	Exc	female		MSA	female		0.28738	chrX:120370584:G:A	3.75	chrX:119399336:A:G	0.303	10.13	1.54086	2938	1	lasso	0.38	9.5e-32	1.54086	0.12335	0.992412
SLC35A2	23	48903180	Exc	female		MSA	female		0.069511	chrX:49780897:T:C	3.59	chrX:48027540:A:G	0.000121	2.89	-0.77731	1600	1600	blup	0.0037	0.15	-0.68297	0.49462	0.992412
SLC6A8	23	153687926	Exc	female		MSA	female		0.041849	chrX:154599376:G:A	-5.58	chrX:153184431:G:A	0.00361	-3.09	2.91043	2026	1	top1	0.0036	0.15	-2.91043	0.00361	0.357543
SLC9A6	23	135973841	Exc	female		MSA	female		0.017152	chrX:135901671:C:T	3.85	chrX:135173462:G:A	-7.99e-05	3.27	0.218	1660	1	lasso	0.0089	0.059	0.218	0.82743	0.992412
SLC9A7	23	46599251	Exc	female		MSA	female		0.103641	chrX:47578372:C:T	3.17	chrX:46769882:C:A	0.0765	5.46	-1.8524	2075	1	top1	0.077	1.1e-06	-1.8524	0.06397	0.992412
SLITRK4	23	143622790	Exc	female		MSA	female		0.018009	chrX:143853531:A:G	-3.31	chrX:142732088:C:T	0.00948	3.14	-0.45847	3368	3368	blup	0.017	0.015	-0.41042	0.6815	0.992412
SMIM10L2A	23	135421944	Exc	female		MSA	female		0.025067	chrX:135996916:G:A	3.12	chrX:135425770:C:T	-0.0034	3.18	0.43648	1702	1702	blup	-0.0024	0.58	-0.99373	0.32035	0.992412
SMIM10L2B	23	135094985	Exc	female		MSA	female		0.030613	chrX:135994661:C:T	-3.19	chrX:135381851:G:A	-0.00158	-3.21	0.483	1667	1667	blup	-0.00073	0.37	-0.23175	0.81673	0.992412
SMS	23	21940709	Exc	female		MSA	female		0.079751	chrX:22529224:G:A	-3.24	chrX:21175711:G:A	0.0176	3.88	0.26172	2982	1	top1	0.018	0.014	0.26172	0.79354	0.992412
SPANXA2-OT1	23	141176743	Exc	female		MSA	female		0.107653	chrX:142109251:C:T	2.95	chrX:141440176:A:G	-0.00286	3.82	-0.14265	2989	2989	blup	0.016	0.018	1.32092	0.18653	0.992412
SPIN3	23	56818298	Exc	female		MSA	female		0.057873	chrX:57421358:C:A	-2.83	chrX:56085602:G:T	-0.00309	-2.89	0.00329	2229	2229	blup	-0.00022	0.33	-1.70379	0.08842	0.992412
STEEP1	23	119538149	Exc	female		MSA	female		0.25554	chrX:120370584:G:A	3.75	chrX:119507004:C:T	0.0581	-6.14	-0.8648	2801	29	enet	0.14	4.5e-11	0.87912	0.37934	0.992412
STS	23	7147237	Exc	female		MSA	female		0.225994	chrX:7978286:G:A	-2.98	chrX:7217867:T:C	0.105	-6.4	0.1299	2996	2996	blup	0.13	3.4e-10	0.55094	0.58167	0.992412
SYN1	23	47571901	Exc	female		MSA	female		0.021756	chrX:47578372:C:T	3.17	chrX:47607616:G:A	0.00283	2.91	-0.71535	2291	1	top1	0.0028	0.18	-0.71535	0.47439	0.992412
TAB3	23	30827442	Exc	female		MSA	female		0.021226	chrX:31354963:C:T	-3.2	chrX:31333892:G:T	0.00406	4.05	-0.46718	3168	1	top1	0.0041	0.14	-0.46718	0.64037	0.992412
TAF9B	23	78129748	Exc	female		MSA	female		0.002837	chrX:79053711:A:G	3.08	chrX:77341049:C:T	-0.00234	-3.15	0.61366	2165	2	lasso	0.027	0.0029	-0.61375	0.53938	0.992412
TBC1D25	23	48539714	Exc	female		MSA	female		0.005798	chrX:47578372:C:T	3.17	chrX:48621775:C:T	0.00372	3.32	-0.1065	1844	1	top1	0.0037	0.15	-0.1065	0.91519	0.992412
TCEAL2	23	102125679	Exc	female		MSA	female		0.26616	chrX:101363599:G:A	2.02	chrX:102091236:A:C	0.121	-6.71	-0.42403	2087	3	lasso	0.14	3.6e-11	0.64727	0.51746	0.992412
TCEAL3	23	103607451	Exc	female		MSA	female		0.001559	chrX:104402428:G:A	2.89	chrX:103385323:T:C	0.00506	2.76	0.01421	1516	1	top1	0.0051	0.12	0.01421	0.98866	0.993113
TCEAL7	23	103330229	Exc	female		MSA	female		0.04463	chrX:103923514:G:A	2.78	chrX:103340008:C:T	0.0641	4.54	-1.07067	1447	1	top1	0.064	8.1e-06	-1.07067	0.28432	0.992412
TCEAL9	23	103356489	Exc	female		MSA	female		0.021372	chrX:103923514:G:A	2.78	chrX:103750739:G:A	-0.00323	-3.14	0.38499	1446	6	lasso	-0.0012	0.42	-0.38499	0.70025	0.992412
TENM1	23	124375903	Exc	female		MSA	female		0.076412	chrX:124242229:G:A	2.48	chrX:125718440:C:T	0.0311	-4.46	-1.10015	2702	1	top1	0.031	0.0015	1.10015	0.27127	0.992412
TMEM164	23	110002631	Exc	female		MSA	female		0.090911	chrX:109812595:G:A	2.91	chrX:109951308:T:C	0.0522	-5	-0.04299	1807	1	top1	0.052	5.4e-05	0.04299	0.96571	0.992412
TMEM185A	23	149596556	Exc	female		MSA	female		0.219134	chrX:149084251:G:A	4.29	chrX:149640782:C:A	0.114	-5.96	-0.89614	1944	1	top1	0.11	2.4e-09	0.89614	0.37018	0.992412
TMEM47	23	34627075	Exc	female		MSA	female		0.036525	chrX:35560844:C:T	-2.9	chrX:34658935:G:T	0.0512	-4.1	-0.27197	2918	1	top1	0.051	6.3e-05	0.27197	0.78564	0.992412
TMLHE-AS1	23	155457738	Exc	female		MSA	female		0.365948	chrX:154599376:G:A	-5.58	chrX:155176511:T:C	0.0907	5.55	0.15966	858	858	blup	0.099	3e-08	0.22938	0.81858	0.992412
TMLHE	23	155489011	Exc	female		MSA	female		0.021019	chrX:154744082:C:T	4.78	chrX:155183873:A:C	-0.00349	3.5	-0.25507	686	3	lasso	-0.0017	0.47	-0.15365	0.87788	0.992412
TMSB15B-AS1	23	103845151	Exc	female		MSA	female		0.330486	chrX:104887811:G:A	3.1	chrX:103846699:T:C	0.237	-8.39	0.6298	1588	14	lasso	0.25	1.2e-19	-0.45211	0.65119	0.992412
TRMT2B	23	101009346	Exc	female		MSA	female		0.338174	chrX:100699544:A:G	-3.39	chrX:101027295:G:A	0.212	7.93	-0.41449	2506	1	top1	0.21	9.9e-17	-0.41449	0.67851	0.992412
TRPC5	23	111768011	Exc	female		MSA	female		0.072153	chrX:111402550:C:T	3.55	chrX:112018467:C:T	-0.000625	-3.72	1.33159	2188	2188	blup	0.011	0.039	-0.09152	0.92708	0.992412
TSPAN7	23	38561542	Exc	female		MSA	female		0.03248	chrX:37968494:A:G	4.4	chrX:37951639:A:G	-0.00297	3.73	0.3465	2873	40	enet	0.011	0.039	-0.37328	0.70894	0.992412
TXLNG	23	16786432	Exc	female		MSA	female		0.072556	chrX:17002087:A:G	-4	chrX:16834984:C:T	0.0834	5.17	2.3384	1840	1	top1	0.083	3.7e-07	2.3384	0.01937	0.485892
UBE2A	23	119474802	Exc	female		MSA	female		0.074609	chrX:120370584:G:A	3.75	chrX:119649645:G:A	0.0325	-4.66	-0.23291	2885	7	lasso	0.037	0.00064	0.53366	0.59357	0.992412
UPF3B	23	119834022	Exc	female		MSA	female		0.136288	chrX:120370584:G:A	3.75	chrX:119804035:A:G	0.148	6.67	2.27638	2895	8	enet	0.16	1.7e-12	1.82637	0.06779	0.992412
USP11	23	47232866	Exc	female		MSA	female		0.056981	chrX:47578372:C:T	3.17	chrX:47273216:C:T	-0.000265	-3.25	-1.57372	2244	2244	blup	0.0073	0.079	0.5134	0.60767	0.992412
USP51	23	55484616	Exc	female		MSA	female		0.01158	chrX:55748564:C:T	2.34	chrX:55760006:T:C	0.00145	2.57	0.86301	2205	1	top1	0.0015	0.23	0.86301	0.38813	0.992412
USP9X	23	41085445	Exc	female		MSA	female		0.009935	chrX:40992236:G:A	3.33	chrX:40416788:A:G	-0.00345	-3.06	0.30533	2542	2542	blup	0.0026	0.19	0.44999	0.65271	0.992412
VBP1	23	155197007	Exc	female		MSA	female		0.001516	chrX:154599376:G:A	-5.58	chrX:155149985:T:C	-0.00105	-3.29	0.0683	985	4	lasso	0.018	0.014	-0.0683	0.94555	0.992412
VCF2	23	55143102	Exc	female		MSA	female		0.001388	chrX:54345054:C:A	-3.62	chrX:55402510:C:T	0.017	-3.55	-0.62681	1934	1	top1	0.017	0.015	0.62681	0.53079	0.992412
VEGFD	23	15345596	Exc	female		MSA	female		0.35362	chrX:16068826:T:C	3.25	chrX:15494611:A:G	0.17	7.44	-0.17874	2321	21	enet	0.23	3e-18	-0.29817	0.76557	0.992412
WDR44	23	118346073	Exc	female		MSA	female		0.053539	chrX:118516297:A:G	3.03	chrX:118368483:T:C	0.00222	-3.8	1.24573	3107	3107	blup	0.014	0.025	-0.43267	0.66525	0.992412
WWC3	23	10015254	Exc	female		MSA	female		0.31534	chrX:9208756:T:C	3.27	chrX:10108745:C:T	0.267	8.73	1.35837	2642	8	lasso	0.28	3.3e-22	1.6748	0.09397	0.992412
XIAP	23	123859712	Exc	female		MSA	female		0.075039	chrX:124086055:G:A	4.07	chrX:123828025:C:T	0.00727	-3.72	-0.79036	2515	1	top1	0.0073	0.079	0.79036	0.42932	0.992412
XIST	23	73820649	Exc	female		MSA	female		0.002925	chrX:74403958:G:T	2.91	chrX:73260409:T:G	-0.000912	2.92	0.98141	2200	2200	blup	0.0038	0.15	-0.11117	0.91148	0.992412
XK	23	37685791	Exc	female		MSA	female		0.093026	chrX:37968494:A:G	4.4	chrX:38355827:A:G	-0.0024	-3.66	1.61969	2409	2409	blup	0.022	0.0065	-1.29728	0.19453	0.992412
YIPF6	23	68498562	Exc	female		MSA	female		0.20726	chrX:68942387:G:T	3.97	chrX:68467914:G:A	0.0291	4.86	-1.40204	2294	2294	blup	0.077	1.1e-06	-0.52057	0.60266	0.992412
ZCCHC12	23	118823824	Exc	female		MSA	female		0.268565	chrX:118315312:A:G	3.96	chrX:118816985:A:G	0.119	-6.3	0.86747	2957	1	top1	0.12	1e-09	-0.86747	0.38568	0.992412
ZMAT1	23	101882288	Exc	female		MSA	female		0.023656	chrX:100995717:T:G	-2.32	chrX:101229477:G:A	-0.00297	3.77	-0.12965	2210	2210	blup	0.0025	0.19	0.32574	0.74462	0.992412
ZMYM3	23	71239624	Exc	female		MSA	female		0.077167	chrX:71160031:C:T	-2.62	chrX:70781067:C:A	-0.000409	3.46	-0.07184	2179	2179	blup	0.0051	0.12	-0.5739	0.56604	0.992412
ZNF182	23	47974851	Exc	female		MSA	female		0.030078	chrX:47578372:C:T	3.17	chrX:47898997:G:T	0.00229	3.33	-0.82339	2288	10	lasso	0.039	0.00041	-0.82339	0.41029	0.992412
ZNF275	23	153334147	Exc	female		MSA	female		0.128249	chrX:154149111:G:A	3.14	chrX:153339592:T:G	-0.00215	-4.36	1.47828	2099	2099	blup	0.0077	0.073	-0.10438	0.91687	0.992412
ZNF280C	23	130202707	Exc	female		MSA	female		0.055907	chrX:129527489:A:G	-3.84	chrX:130250899:G:A	0.00354	-3.53	1.7643	1656	1656	blup	0.012	0.034	-0.7913	0.42877	0.992412
ZNF41	23	47445178	Exc	female		MSA	female		0.068624	chrX:47578372:C:T	3.17	chrX:47463926:A:G	0.0574	-4.69	0.22894	2284	1	top1	0.057	2.4e-05	-0.22894	0.81892	0.992412
ZNF449	23	135344796	Exc	female		MSA	female		0.046199	chrX:135996916:G:A	3.13	chrX:134523447:T:C	-0.00273	3.25	-1.40025	1706	16	enet	-0.0025	0.59	-1.12072	0.26241	0.992412
ZNF674	23	46497725	Exc	female		MSA	female		0.070853	chrX:45651995:A:G	3.86	chrX:46647563:T:G	-0.00201	3.72	0.04549	2033	2033	blup	0.011	0.043	-0.0851	0.93218	0.992412
ZNF75D	23	135248590	Exc	female		MSA	female		0.095727	chrX:135996916:G:A	3.13	chrX:135269500:C:T	0.0306	-4.57	0.23228	1706	3	lasso	0.035	0.00088	-1.41669	0.15658	0.992412
ZNF81	23	47836902	Exc	female		MSA	female		0.091281	chrX:47578372:C:T	3.17	chrX:48019713:G:T	0.00171	3.89	-0.61063	2258	1	top1	0.0017	0.22	-0.61063	0.54145	0.992412
ZRSR2	23	15790156	Exc	female		MSA	female		0.32345	chrX:16068826:T:C	3.25	chrX:15808678:G:A	0.204	-7.95	0.36388	2391	24	enet	0.22	1.8e-17	-0.15692	0.87531	0.992412
ABCB7	23	75051048	Inh	female		AD	eXCI		0.010696	chrX:75923129:G:A	2.33	chrX:74412676:G:A	-9.37e-06	-3.29	0.220909	2305	14	enet	0.0037	0.15	-0.092554	0.926258	0.978489
ACOT9	23	23701055	Inh	female		AD	eXCI		0.009963	chrX:24268549:T:C	-3.41	chrX:24048159:G:A	-0.00217	-3.59	0.87029	3336	3336	blup	0.0031	0.17	-1.72637	0.084281	0.720795
ADGRG2	23	18989307	Inh	female		AD	eXCI		0.060614	chrX:18377429:A:G	3.61	chrX:18234193:T:C	-0.00179	-3.62	0.843371	1631	38	enet	0.003	0.17	-1.54671	0.121933	0.757658
ANOS1	23	8528874	Inh	female		AD	eXCI		0.085846	chrX:9687883:C:T	3.25	chrX:8506100:A:G	-0.00336	-3.97	-0.656109	2975	5	lasso	0.054	4.4e-05	0.730453	0.465113	0.91715
ARAF	23	47561205	Inh	female		AD	eXCI		0.014422	chrX:47050352:T:C	3.68	chrX:47632963:G:A	-0.00187	3.42	-1.82343	2282	1	top1	-0.0019	0.5	-1.82343	0.068239	0.720795
ARHGAP6	23	11117651	Inh	female		AD	eXCI		0.060617	chrX:12564507:T:G	2.72	chrX:10973514:A:G	-0.00334	3.53	-0.851181	2669	2669	blup	0.0032	0.17	-0.993596	0.320419	0.888629
ARMCX1	23	101550547	Inh	female		AD	eXCI		0.035553	chrX:102035786:A:C	3.15	chrX:101897747:T:G	-0.00333	-3.2	-1.86209	2326	18	enet	-0.00038	0.35	1.1166	0.264165	0.832549
ARMCX4	23	101418287	Inh	female		AD	eXCI		0.029822	chrX:102035786:A:C	3.15	chrX:101418799:G:A	-0.00349	-3.62	-0.14702	2335	4	lasso	-0.0017	0.48	-0.58591	0.557936	0.978489
ARMCX5-GPRASP2	23	102712495	Inh	female		AD	eXCI		0.036551	chrX:102035786:A:C	3.15	chrX:102919151:A:G	0.00556	-3.41	-0.651721	1776	1	top1	0.0056	0.11	0.651721	0.514581	0.96426
ARMCX6	23	101615118	Inh	female		AD	eXCI		0.064804	chrX:102035786:A:C	3.15	chrX:100991526:C:T	0.0201	4.05	-0.427666	2311	1	top1	0.02	0.0092	-0.427666	0.668894	0.978489
ARSF	23	3041471	Inh	female		AD	eXCI		0.147098	chrX:3632030:T:C	-2.81	chrX:3102809:G:A	-0.00319	3.75	0.585803	2598	2598	blup	0.029	0.0023	-0.067815	0.945933	0.978489
ATG4A	23	108091668	Inh	female		AD	eXCI		0.043643	chrX:107684729:A:G	3.56	chrX:108071920:C:A	0.0365	3.87	-0.246708	1667	1	top1	0.037	0.00065	-0.246708	0.805135	0.978489
ATP2B3	23	153517642	Inh	female		AD	eXCI		0.02151	chrX:153034775:T:C	-3.89	chrX:153438705:G:A	0.00287	3.79	-1.1837	2081	1	lasso	0.0059	0.1	-1.1837	0.23653	0.825651
BCAP31	23	153700492	Inh	female		AD	eXCI		0.024502	chrX:153034775:T:C	-3.89	chrX:153610625:C:T	0.00163	-3.4	-1.90417	2054	1	top1	0.0016	0.23	1.90417	0.056888	0.720795
BCLAF3	23	19912860	Inh	female		AD	eXCI		0.13441	chrX:20030625:G:A	3.26	chrX:19938889:C:A	0.00757	-3.71	0.356937	1853	1	top1	0.0076	0.075	-0.356937	0.721139	0.978489
BEX2	23	103309346	Inh	female		AD	eXCI		0.033435	chrX:103738422:A:G	3.44	chrX:102865414:A:G	-0.00345	-3.18	0.384812	1429	1429	blup	-0.0019	0.51	0.086104	0.931384	0.978489
BEX5	23	102153708	Inh	female		AD	eXCI		0.019915	chrX:102035786:A:C	3.15	chrX:101289694:C:T	0.00392	3.39	0.674428	2051	1	lasso	0.0046	0.13	0.674428	0.500039	0.945528
CASK	23	41514934	Inh	female		AD	eXCI		0.0177	chrX:41254678:G:A	-3.01	chrX:41264894:T:C	-0.00234	3.46	-0.000928	2463	2463	blup	-0.0006	0.36	-0.704111	0.481364	0.927071
CD99L2	23	150766336	Inh	female		AD	eXCI		0.082303	chrX:150670341:A:G	4.86	chrX:150045799:A:G	0.0013	-3.34	-0.126493	2978	1	top1	0.0013	0.24	0.126493	0.899342	0.978489
CETN2	23	152826994	Inh	female		AD	eXCI		0.005595	chrX:153034775:T:C	-3.89	chrX:152725334:A:G	0.0136	-3.18	0.272059	2568	1	top1	0.014	0.027	-0.272059	0.785576	0.978489
CHM	23	85861180	Inh	female		AD	eXCI		0.076151	chrX:85437709:A:G	3.18	chrX:85285290:C:A	0.00139	4.25	2.48841	3623	29	enet	0.021	0.0085	2.36375	0.018091	0.537561
CHST7	23	46573765	Inh	female		AD	eXCI		0.066462	chrX:46460191:G:A	-3.94	chrX:47061200:C:A	0.0158	-2.95	3.25445	2042	1	top1	0.016	0.019	-3.25445	0.001136	0.118144
CLIC2	23	155276211	Inh	female		AD	eXCI		0.216665	chrX:154866629:C:T	2.86	chrX:155211883:T:C	0.077	-5.67	-0.665215	954	54	enet	0.1	2.2e-08	0.067584	0.946117	0.978489
COX7B	23	77899440	Inh	female		AD	eXCI		0.019117	chrX:78005832:T:G	-3.35	chrX:78324759:G:A	0.00318	2.9	1.98551	2366	1	top1	0.0032	0.17	1.98551	0.047088	0.720795
CSTF2	23	100820391	Inh	female		AD	eXCI		0.078383	chrX:101809868:G:T	3.14	chrX:99844856:C:T	0.00948	4.16	0.54178	2330	7	enet	0.095	5.6e-08	0.522748	0.601149	0.978489
CUL4B	23	120505920	Inh	female		AD	eXCI		0.071559	chrX:120136289:C:T	-2.4	chrX:119976478:G:A	-0.00348	3.39	0.015577	2995	2995	blup	-0.0032	0.76	-0.551541	0.581263	0.978489
CXorf38	23	40626921	Inh	female		AD	eXCI		0.003721	chrX:39985350:C:T	-3.96	chrX:41268365:C:T	0.000771	-2.95	-0.268918	2807	2807	blup	0.01	0.047	0.71994	0.471562	0.91715
DACH2	23	86148451	Inh	female		AD	eXCI		0.043508	chrX:85437709:A:G	3.18	chrX:85801298:T:G	0.0146	3.85	-0.09399	3710	1	top1	0.015	0.022	-0.09399	0.925117	0.978489
DANT2	23	115694493	Inh	female		AD	eXCI		0.162604	chrX:115510992:A:G	-3.37	chrX:115930633:A:G	0.12	-6.19	2.20972	3077	1	top1	0.12	9.6e-10	-2.20972	0.027125	0.619897
DDX3X	23	41333348	Inh	female		AD	eXCI		0.195743	chrX:40510020:A:G	-3.24	chrX:41522965:G:A	-0.00313	3.9	-0.412074	2599	17	enet	0.029	0.0022	-0.576085	0.564558	0.978489
DOCK11	23	118495815	Inh	female		AD	eXCI		0.03221	chrX:119162615:C:T	2.87	chrX:118678098:G:A	-0.00327	3.28	-1.36479	2797	1	lasso	0.014	0.026	-1.36479	0.172319	0.783648
DRP2	23	101219769	Inh	female		AD	eXCI		0.027223	chrX:102035786:A:C	3.15	chrX:100369062:C:A	-0.0018	3.87	0.581411	2653	30	enet	-0.0012	0.42	-0.388515	0.697635	0.978489
DYNLT3	23	37836757	Inh	female		AD	eXCI		0.077076	chrX:38274612:T:C	3.47	chrX:37672730:G:A	0.0353	-4.23	-0.050565	2301	1	top1	0.035	0.00079	0.050565	0.959672	0.978489
EBP	23	48521799	Inh	female		AD	eXCI		0.088374	chrX:49219318:C:T	3.11	chrX:48588578:T:C	0.0159	3.58	0.112918	1861	1	top1	0.016	0.018	0.112918	0.910096	0.978489
EDA	23	69616067	Inh	female		AD	eXCI		0.123635	chrX:69127827:G:A	-3.3	chrX:70079397:C:T	-0.000562	-3.64	1.44694	2799	2799	blup	0.011	0.041	1.42394	0.154464	0.783648
EIF1AX	23	20124525	Inh	female		AD	eXCI		0.102342	chrX:20030625:G:A	3.23	chrX:20048138:G:T	0.0755	-5.55	0.096748	1848	1	top1	0.076	1.3e-06	-0.096748	0.922927	0.978489
EOLA2-DT	23	149938613	Inh	female		AD	eXCI		0.091905	chrX:150670341:A:G	4.86	chrX:149956323:G:A	-0.00299	-3.42	-0.466332	2084	2	lasso	0.0018	0.22	0.121815	0.903045	0.978489
F8	23	154835788	Inh	female		AD	eXCI		0.01403	chrX:154866629:C:T	2.86	chrX:155671229:C:T	0.00231	-3.37	-0.196756	1079	1	lasso	0.0025	0.19	0.196756	0.844018	0.978489
FAAH2	23	57286706	Inh	female		AD	eXCI		0.09424	chrX:56354788:A:G	2.66	chrX:57473688:G:A	0.0751	-5.48	-1.54503	2051	2051	blup	0.077	1.1e-06	1.03891	0.298845	0.86333
FAM156A	23	52926402	Inh	female		AD	eXCI		0.030885	chrX:53173090:C:T	2.5	chrX:53205068:G:T	0.00689	3.4	-0.296297	1458	28	enet	0.023	0.0053	0.137516	0.890623	0.978489
FAM226B	23	72777608	Inh	female		AD	eXCI		0.031964	chrX:72333424:C:T	-2.44	chrX:73170202:A:G	-0.00216	-3.4	0.030247	1906	1906	blup	0.0018	0.22	-0.127333	0.898677	0.978489
FAM3A	23	154506159	Inh	female		AD	eXCI		0.07375	chrX:154866629:C:T	2.86	chrX:154509761:G:A	-0.000498	-3.86	0.086147	1557	1557	blup	0.0076	0.075	-1.80811	0.07059	0.720795
FGD1	23	54445454	Inh	female		AD	eXCI		0.052736	chrX:55246802:C:T	3	chrX:54100535:T:C	-0.00342	-3.19	-1.04699	1524	1	lasso	0.00031	0.3	1.04699	0.295103	0.86333
FHL1	23	136146702	Inh	female		AD	eXCI		0.06105	chrX:136407688:G:A	-5.21	chrX:135997017:T:C	0.0164	3.75	0.203754	1644	2	lasso	0.054	4.4e-05	0.125441	0.900174	0.978489
FLNA	23	154348524	Inh	female		AD	eXCI		0.058794	chrX:153379255:C:T	-3.07	chrX:154369716:C:A	-0.000215	-3.5	-0.615875	1672	1672	blup	0.0044	0.13	0.440312	0.659711	0.978489
FMR1	23	147911919	Inh	female		AD	eXCI		0.061665	chrX:148633000:T:C	-2.7	chrX:148035181:C:A	-0.00178	3.67	-0.093816	2908	5	lasso	0.0044	0.13	-0.040744	0.9675	0.981659
FTX	23	73940435	Inh	female		AD	eXCI		0.171364	chrX:75049322:A:G	-2.08	chrX:74358634:A:G	0.0844	-5.54	0.703087	2004	28	enet	0.094	6.3e-08	-0.566863	0.570807	0.978489
GEMIN8	23	14002474	Inh	female		AD	eXCI		0.026448	chrX:14961283:A:C	-4.41	chrX:13884142:C:T	-0.00315	3.59	0.368057	2585	2	lasso	0.00032	0.3	0.844984	0.39812	0.91715
GK-AS1	23	30699998	Inh	female		AD	eXCI		0.23288	chrX:30735261:A:G	-3.14	chrX:30720761:T:C	0.13	-6.71	-0.353623	2861	1	top1	0.13	1.9e-10	0.353623	0.723621	0.978489
GK	23	30653359	Inh	female		AD	eXCI		0.018439	chrX:30735261:A:G	-3.14	chrX:30000721:T:G	-0.00242	-3.61	0.493442	2825	2	lasso	0.017	0.015	-0.322295	0.747229	0.978489
GLRA2	23	14529298	Inh	female		AD	eXCI		0.07255	chrX:14961283:A:C	-4.41	chrX:14616744:G:A	0.0217	-4.27	0.858374	2580	1	top1	0.022	0.007	-0.858374	0.390686	0.91715
GNL3L	23	54530183	Inh	female		AD	eXCI		0.012506	chrX:55528377:C:A	3.04	chrX:53927310:G:T	-0.00273	3.91	-0.839485	1511	25	enet	-0.0021	0.53	-1.43032	0.152626	0.783648
GPKOW	23	49113407	Inh	female		AD	eXCI		0.009569	chrX:49219318:C:T	3.11	chrX:49767291:C:T	0.014	3.98	0.729637	1335	1	top1	0.014	0.025	0.729637	0.465612	0.91715
GPM6B	23	13770939	Inh	female		AD	eXCI		0.071283	chrX:12966674:C:T	4.17	chrX:13823660:T:C	-0.00214	-3.49	1.32418	2599	2599	blup	-0.0014	0.44	0.389325	0.697036	0.978489
GPRASP1	23	102651092	Inh	female		AD	eXCI		0.024699	chrX:102035786:A:C	3.15	chrX:102174295:T:C	-0.00331	-3.02	-0.18787	1797	1797	blup	-6.4e-05	0.32	2.38253	0.017194	0.537561
GPRASP2	23	102712445	Inh	female		AD	eXCI		0.003729	chrX:102035786:A:C	3.15	chrX:103695892:C:T	0.0163	-3.67	1.53882	1776	1	lasso	0.018	0.013	-1.53882	0.123848	0.757658
HDAC6	23	48801377	Inh	female		AD	eXCI		0.019732	chrX:49219318:C:T	3.11	chrX:48529167:T:G	0.0043	-2.84	0.344512	1698	1	top1	0.0043	0.14	-0.344512	0.730461	0.978489
HDAC8	23	72329516	Inh	female		AD	eXCI		0.02329	chrX:71673336:G:A	-2.65	chrX:72321085:G:A	-0.00343	-3.07	-0.72677	1857	8	lasso	0.0008	0.27	0.726771	0.467366	0.91715
HEPH	23	66162671	Inh	female		AD	eXCI		0.0503	chrX:66606453:A:G	-3.66	chrX:66108803:A:G	0.00154	-3.19	0.858153	1865	1	top1	0.0015	0.23	-0.858153	0.390808	0.91715
HNRNPH2	23	101408222	Inh	female		AD	eXCI		0.022422	chrX:102035786:A:C	3.15	chrX:100428404:C:T	0.00623	2.93	-1.04307	2458	1	top1	0.0062	0.095	-1.04307	0.296916	0.86333
HS6ST2	23	132626015	Inh	female		AD	eXCI		0.129046	chrX:132232486:T:G	-2.71	chrX:132843743:C:T	-0.00323	3.23	-0.065547	1596	1596	blup	0.024	0.0052	-0.503845	0.61437	0.978489
HTATSF1	23	136497079	Inh	female		AD	eXCI		0.037597	chrX:136407688:G:A	-5.21	chrX:135831878:C:A	-0.00265	3.34	-0.215309	1782	1	lasso	-0.0007	0.37	-0.215309	0.829526	0.978489
HTR2C	23	114584078	Inh	female		AD	eXCI		0.020554	chrX:115510992:A:G	-3.37	chrX:114112063:C:T	0.000988	-3.48	-0.136141	2474	1	lasso	0.027	0.003	0.136141	0.89171	0.978489
HUWE1	23	53532096	Inh	female		AD	eXCI		0.023041	chrX:54674883:C:T	2.9	chrX:53377130:G:A	-0.00332	-3.19	-0.170085	1230	1	lasso	0.0071	0.081	0.170085	0.864943	0.978489
IDH3G	23	153785766	Inh	female		AD	eXCI		0.075721	chrX:153034775:T:C	-3.89	chrX:153909841:C:A	-0.0033	-3.4	-0.870231	2026	6	lasso	0.004	0.14	1.56246	0.118179	0.757658
IKBKG	23	154541199	Inh	female		AD	eXCI		0.033235	chrX:154866629:C:T	2.86	chrX:154076107:A:G	0.011	3.76	0.111586	1515	2	lasso	0.037	0.00061	0.10165	0.919034	0.978489
IL1RAPL1	23	28587446	Inh	female		AD	eXCI		0.000348	chrX:28981685:A:G	3.01	chrX:28795683:A:G	-0.00322	-3.43	0.008985	2527	2527	blup	0.0089	0.059	0.719549	0.471803	0.91715
IL1RAPL2	23	104566199	Inh	female		AD	eXCI		0.086983	chrX:103738422:A:G	3.44	chrX:103731285:A:G	-0.00326	-3.75	-2.0813	1436	1436	blup	-0.00061	0.36	1.39639	0.162598	0.783648
INTS6L	23	135520659	Inh	female		AD	eXCI		0.113019	chrX:136407688:G:A	-5.21	chrX:135510993:A:G	0.0502	4.68	-0.35464	1679	1679	blup	0.054	3.9e-05	-1.16966	0.242138	0.825651
IQSEC2	23	53225828	Inh	female		AD	eXCI		0.011079	chrX:53173090:C:T	2.5	chrX:53409301:T:G	0.00413	2.79	-2.04108	1135	1135	blup	0.0058	0.1	-0.415197	0.677998	0.978489
JADE3	23	46912276	Inh	female		AD	eXCI		0.018693	chrX:46460191:G:A	-3.94	chrX:47480896:G:A	-0.00018	-3.59	1.51006	2094	1	lasso	0.0016	0.23	-1.51006	0.131028	0.767653
KANTR	23	53094142	Inh	female		AD	eXCI		0.041888	chrX:53173090:C:T	2.5	chrX:53056451:A:G	0.0324	3.78	0.000486	1387	1	top1	0.032	0.0013	0.000486	0.999612	0.999612
KLHL13	23	117897813	Inh	female		AD	eXCI		0.012778	chrX:118397862:C:T	2.69	chrX:118102100:A:G	0.16	-7.22	0.764907	3394	2	lasso	0.17	1.1e-13	-0.214353	0.830272	0.978489
KLHL4	23	87517409	Inh	female		AD	eXCI		0.191996	chrX:87950615:A:G	3.15	chrX:87519011:T:C	0.0338	5.46	0.529586	5015	5015	blup	0.073	2e-06	0.761171	0.446555	0.91715
KRBOX4	23	46447292	Inh	female		AD	eXCI		0.189103	chrX:46460191:G:A	-3.94	chrX:46498682:C:T	0.0115	4.95	2.11489	2007	55	enet	0.12	1.1e-09	0.775418	0.438093	0.91715
L1CAM	23	153861514	Inh	female		AD	eXCI		0.009351	chrX:153034775:T:C	-3.89	chrX:154120938:A:G	0.00275	-3.22	-0.07859	1995	1	top1	0.0027	0.18	0.07859	0.937359	0.978489
LDOC1	23	141111605	Inh	female		AD	eXCI		0.011361	chrX:141337675:G:A	-3.16	chrX:140571702:C:A	-0.00349	3.14	-0.075031	2987	2987	blup	-0.0006	0.36	0.02772	0.977886	0.982623
LINC00632	23	140709562	Inh	female		AD	eXCI		0.022889	chrX:141429164:A:G	3.21	chrX:140957056:C:T	0.000953	3.32	-0.94564	2281	1	top1	0.00095	0.26	-0.94564	0.344332	0.91715
LINC01284	23	51079060	Inh	female		AD	eXCI		0.200994	chrX:51312697:T:C	2.2	chrX:51346278:C:T	0.0571	-5.56	-0.227393	1921	1921	blup	0.077	1e-06	0.387567	0.698336	0.978489
LINC01285	23	118839538	Inh	female		AD	eXCI		0.041873	chrX:119162615:C:T	2.87	chrX:118237563:T:C	-0.00314	3.33	0.45178	2951	2	lasso	-0.0004	0.35	0.324774	0.745352	0.978489
LONRF3	23	118974614	Inh	female		AD	eXCI		0.015508	chrX:119162615:C:T	2.87	chrX:119092891:A:G	0.00759	-2.93	0.232372	3005	1	top1	0.0076	0.075	-0.232372	0.816249	0.978489
LRCH2	23	115110616	Inh	female		AD	eXCI		0.019308	chrX:115510992:A:G	-3.37	chrX:114754440:G:A	-0.0034	3.2	0.448292	2495	2495	blup	-0.0021	0.54	-0.118387	0.905761	0.978489
MAGEC3	23	141838316	Inh	female		AD	eXCI		0.33345	chrX:142370947:A:C	-3.26	chrX:141359123:T:C	0.18	8.07	2.04506	3562	34	enet	0.24	3.3e-19	1.34671	0.178072	0.783648
MAGED1	23	51803007	Inh	female		AD	eXCI		0.016126	chrX:51312697:T:C	2.2	chrX:51865546:A:G	-0.00138	-3.13	1.15199	1900	1	top1	-0.0014	0.44	-1.15199	0.249327	0.832549
MAGED2	23	54807599	Inh	female		AD	eXCI		0.072929	chrX:55749070:C:T	3.5	chrX:54380041:T:G	-0.0035	-3.38	0.243035	1667	1667	blup	0.025	0.0039	-0.846887	0.397058	0.91715
MAGEH1	23	55452127	Inh	female		AD	eXCI		0.001657	chrX:55749070:C:T	3.29	chrX:55001565:C:T	-0.0027	-2.96	0.882326	2189	2189	blup	0.02	0.0093	-1.68746	0.091514	0.732112
MAMLD1	23	150361422	Inh	female		AD	eXCI		0.054777	chrX:150670341:A:G	4.86	chrX:150617823:T:C	0.0281	-2.95	1.54848	2567	1	top1	0.028	0.0025	-1.54848	0.121506	0.757658
MAP7D2	23	20006713	Inh	female		AD	eXCI		0.012924	chrX:20701812:T:C	3.16	chrX:20281362:G:T	0.0145	2.73	0.28545	1869	1	top1	0.014	0.023	0.28545	0.775299	0.978489
MCF2	23	139581770	Inh	female		AD	eXCI		0.086255	chrX:140613431:G:A	-3.04	chrX:139727457:T:G	-0.000838	3.73	-1.35055	2245	1	top1	-0.00084	0.38	-1.35055	0.176838	0.783648
MECP2	23	154021573	Inh	female		AD	eXCI		0.082344	chrX:153318813:A:G	-3.62	chrX:153322188:C:T	-0.0035	-3.82	-0.5515	1762	1762	blup	0.0073	0.079	1.25883	0.20809	0.810457
MED14	23	40648305	Inh	female		AD	eXCI		0.084344	chrX:39985350:C:T	-3.96	chrX:40382851:G:A	0.000704	3.45	-0.03454	2782	16	enet	0.0022	0.2	-0.420449	0.674158	0.978489
MIR222HG	23	45745210	Inh	female		AD	eXCI		0.008417	chrX:46460191:G:A	-3.94	chrX:45472414:G:A	0.000566	3.41	0.912448	2178	1	top1	0.00057	0.28	0.912448	0.361533	0.91715
MORC4	23	106813871	Inh	female		AD	eXCI		0.090241	chrX:107684729:A:G	3.56	chrX:106917472:A:G	0.042	-4.41	-0.143757	1093	2	lasso	0.043	0.00025	-0.027703	0.977899	0.982623
MORF4L2	23	103675496	Inh	female		AD	eXCI		0.168325	chrX:103738422:A:G	3.44	chrX:103673156:T:C	0.0863	5.88	2.13473	1536	1	top1	0.086	2.3e-07	2.13473	0.032783	0.619897
MOSPD2	23	14873421	Inh	female		AD	eXCI		0.000153	chrX:14961283:A:C	-4.41	chrX:15228679:T:C	0.0158	3.52	-0.374755	2478	1	top1	0.016	0.019	-0.374755	0.707843	0.978489
MPP1	23	154778684	Inh	female		AD	eXCI		0.047529	chrX:154866629:C:T	2.86	chrX:153897532:A:G	-0.0022	-3.46	-1.50021	1261	1261	blup	0.016	0.017	0.817122	0.413859	0.91715
MSL3	23	11758159	Inh	female		AD	eXCI		0.025219	chrX:12564507:T:G	2.72	chrX:12756636:A:C	-0.00234	3.41	-1.07161	2726	1	top1	-0.0023	0.57	-1.07161	0.283895	0.855799
MTM1	23	150568417	Inh	female		AD	eXCI		0.043492	chrX:150670341:A:G	4.86	chrX:150767630:C:A	0.00132	-2.99	-1.20742	2596	1	top1	0.0013	0.24	1.20742	0.22727	0.815037
MTMR1	23	150692971	Inh	female		AD	eXCI		0.075543	chrX:150670341:A:G	4.86	chrX:151149686:C:T	-0.00245	3.53	0.316483	2789	2789	blup	-0.0008	0.38	1.71343	0.086634	0.720795
NAA10	23	153929225	Inh	female		AD	eXCI		0.058328	chrX:153034775:T:C	-3.89	chrX:153324508:C:T	0.0137	-4	-1.10989	1936	1	lasso	0.024	0.0049	1.10989	0.267047	0.832549
NBDY	23	56729241	Inh	female		AD	eXCI		0.065096	chrX:55771296:A:G	3.19	chrX:56635543:C:A	0.0206	5.05	2.18057	2540	2540	blup	0.027	0.0031	1.78345	0.074513	0.720795
NEXMIF	23	74732856	Inh	female		AD	eXCI		0.009957	chrX:75923129:G:A	2.33	chrX:74035844:A:G	-0.00107	-3.03	-1.17567	2112	1	lasso	0.014	0.025	1.17567	0.239725	0.825651
NKAP	23	119920672	Inh	female		AD	eXCI		0.18502	chrX:119162615:C:T	2.87	chrX:119966144:A:G	0.122	6.48	0.199224	2785	26	enet	0.12	4.3e-10	-0.533545	0.593656	0.978489
NLGN4X	23	5840637	Inh	female		AD	eXCI		0.083198	chrX:6132847:C:T	-4.45	chrX:5373767:G:A	-0.00218	3.64	0.764676	3767	21	enet	-0.00056	0.36	2.16579	0.030327	0.619897
NONO	23	71254814	Inh	female		AD	eXCI		0.026028	chrX:70511559:A:C	3	chrX:70415180:G:A	0.00525	3.53	-0.10933	2178	8	lasso	0.02	0.0093	-0.323216	0.746532	0.978489
OCRL	23	129539849	Inh	female		AD	eXCI		0.027313	chrX:130182998:G:A	4.48	chrX:130484964:C:T	0.0119	3.67	-0.33099	2205	1	top1	0.012	0.036	-0.33099	0.740652	0.978489
OFD1	23	13734743	Inh	female		AD	eXCI		0.071758	chrX:12966674:C:T	4.17	chrX:12818464:C:T	0.0231	3.97	1.6298	2836	3	lasso	0.025	0.0042	1.10727	0.268177	0.832549
OGT	23	71533087	Inh	female		AD	eXCI		0.160342	chrX:72239765:C:A	2.86	chrX:71295360:G:A	-0.00347	3.08	0.068085	2016	2016	blup	0.015	0.022	0.355646	0.722106	0.978489
OPHN1	23	67949349	Inh	female		AD	eXCI		0.038302	chrX:69127827:G:A	-3.3	chrX:67534856:G:A	-0.00136	3.3	0.811391	2246	1	lasso	0.013	0.029	0.811391	0.417141	0.91715
PCDH11X	23	91779261	Inh	female		AD	eXCI		0.024166	chrX:91139737:C:T	-3.25	chrX:92254053:G:A	-0.0032	3.13	1.79385	2827	2827	blup	-0.0023	0.56	0.196605	0.844136	0.978489
PCDH19	23	100291644	Inh	female		AD	eXCI		0.106398	chrX:100602320:C:T	-3.14	chrX:100959983:C:T	-0.0034	3.12	-1.29228	1997	1997	blup	-0.0011	0.41	1.32714	0.184463	0.783648
PCSK1N	23	48831096	Inh	female		AD	eXCI		0.057571	chrX:49219318:C:T	3.11	chrX:48862925:A:C	0.064	-4.8	0.283173	1651	1	top1	0.064	8.2e-06	-0.283173	0.777044	0.978489
PCYT1B	23	24558087	Inh	female		AD	eXCI		0.023959	chrX:24888802:T:C	3.44	chrX:23796816:G:A	0.00216	3.16	-1.45086	2368	1	top1	0.0022	0.2	-1.45086	0.146819	0.783648
PDHA1	23	19343893	Inh	female		AD	eXCI		0.036283	chrX:18377429:A:G	3.61	chrX:19631512:C:T	0.0146	3.68	-0.173972	1589	1	lasso	0.031	0.0017	-0.173972	0.861888	0.978489
PDK3	23	24465244	Inh	female		AD	eXCI		0.077845	chrX:24888802:T:C	3.44	chrX:24473561:C:T	0.0441	-4.87	0.285644	2472	1	top1	0.044	0.00019	-0.285644	0.775151	0.978489
PDZD11	23	70281118	Inh	female		AD	eXCI		0.024226	chrX:69527802:G:A	-2.91	chrX:70325200:G:T	-0.00308	-3.44	-0.805886	2930	1	lasso	0.008	0.07	0.805886	0.420309	0.91715
PHKA1	23	72578814	Inh	female		AD	eXCI		0.044156	chrX:72333424:C:T	-2.44	chrX:72205385:C:T	-0.000492	-2.73	-0.463321	1866	1866	blup	0.012	0.035	0.328307	0.74268	0.978489
PIR	23	15384799	Inh	female		AD	eXCI		0.391711	chrX:14961283:A:C	-4.41	chrX:15490906:A:G	0.161	8.46	1.50644	2375	22	enet	0.26	5.7e-21	2.00918	0.044518	0.720795
PLS3	23	115561174	Inh	female		AD	eXCI		0.101322	chrX:115510992:A:G	-3.37	chrX:115182812:G:A	-0.00072	-3.39	-0.709084	2770	2770	blup	0.021	0.0081	-0.749549	0.453526	0.91715
PLXNA3	23	154458281	Inh	female		AD	eXCI		0.134381	chrX:154866629:C:T	2.86	chrX:154458314:T:G	0.0865	-5.42	0.069338	1651	1	top1	0.087	2.2e-07	-0.069338	0.944721	0.978489
PNCK	23	153669733	Inh	female		AD	eXCI		0.20292	chrX:153034775:T:C	-3.89	chrX:153665421:G:A	0.00701	-4.92	1.34367	2019	2019	blup	0.019	0.012	-1.72238	0.085	0.720795
PNMA3	23	153056409	Inh	female		AD	eXCI		0.167486	chrX:153034775:T:C	-3.89	chrX:153039476:T:G	0.09	5.81	0.911198	2476	12	enet	0.099	3e-08	-0.059442	0.9526	0.978489
PNMA6F	23	153317680	Inh	female		AD	eXCI		0.114765	chrX:153034775:T:C	-3.89	chrX:153317818:G:A	0.0196	-4.15	-3.35226	2104	1	top1	0.02	0.0099	3.35226	0.000802	0.118144
PNPLA4	23	7898247	Inh	female		AD	eXCI		0.03265	chrX:7933278:T:C	-3.04	chrX:7475660:G:A	-0.00349	-3.29	0.451345	2836	2836	blup	0.00037	0.29	-1.30291	0.192605	0.785526
POU3F4	23	83508290	Inh	female		AD	eXCI		0.00012	chrX:82769855:G:T	-2.98	chrX:83049874:C:T	0.0043	-3.19	-1.31919	2597	1	top1	0.0043	0.14	1.31919	0.187107	0.783648
PQBP1	23	48890197	Inh	female		AD	eXCI		0.026198	chrX:49219318:C:T	3.11	chrX:49606668:G:A	-0.00137	-3.16	0.110382	1609	1609	blup	0.0033	0.16	0.289264	0.772379	0.978489
PRAF2	23	49071161	Inh	female		AD	eXCI		0.002555	chrX:49219318:C:T	3.11	chrX:49314542:C:T	-0.00246	2.72	2.33017	1391	1391	blup	-7.9e-06	0.32	1.3154	0.188377	0.783648
PRKX	23	3604340	Inh	female		AD	eXCI		0.107033	chrX:2788446:G:T	3.88	chrX:3279649:C:T	-0.003	3.77	0.511001	3577	15	enet	0.014	0.025	-0.262594	0.792864	0.978489
PRRG3	23	151694607	Inh	female		AD	eXCI		0.261663	chrX:151552739:C:A	3.49	chrX:151695519:C:T	0.246	-8.57	-1.00321	3171	1	top1	0.25	1.6e-19	1.00321	0.315758	0.887536
PTCHD1-AS	23	22162728	Inh	female		AD	eXCI		0.064312	chrX:24268549:T:C	-3.41	chrX:22743228:C:T	0.0368	4.76	-1.23468	4060	1	top1	0.037	0.00062	-1.23468	0.216949	0.815037
PUDP	23	6667865	Inh	female		AD	eXCI		0.148059	chrX:6746259:T:C	4.09	chrX:7009249:A:G	0.106	-6.71	0.328071	2997	5	lasso	0.13	2.4e-10	1.40346	0.160478	0.783648
RAB40A	23	103499130	Inh	female		AD	eXCI		0.141686	chrX:103738422:A:G	3.44	chrX:103728941:G:A	-0.00224	-3.49	-1.29496	1534	1534	blup	0.026	0.0033	1.56613	0.117319	0.757658
RAB9B	23	103822327	Inh	female		AD	eXCI		0.059866	chrX:103738422:A:G	3.44	chrX:103989086:T:G	0.0274	4.61	-0.987727	1568	2	lasso	0.029	0.0021	-1.3181	0.187469	0.783648
RADX	23	106611930	Inh	female		AD	eXCI		0.013908	chrX:107069808:T:G	2.72	chrX:105674480:C:T	0.0156	3.67	-0.531152	1004	1	top1	0.016	0.019	-0.531152	0.595313	0.978489
RAP2C-AS1	23	132161687	Inh	female		AD	eXCI		0.018574	chrX:131761429:T:C	3.19	chrX:131737707:C:T	-0.00115	3.37	0.474762	2101	1	top1	-0.0011	0.41	0.474762	0.634957	0.978489
RBM10	23	47145221	Inh	female		AD	eXCI		0.020825	chrX:46460191:G:A	-3.94	chrX:46958301:A:G	-0.00253	3.11	2.47071	2174	1	top1	-0.0025	0.6	2.47071	0.013484	0.537561
RBM41	23	107052095	Inh	female		AD	eXCI		0.046194	chrX:107684729:A:G	3.56	chrX:106239102:T:C	-4.64e-05	-2.89	-0.886012	1118	1	top1	-4.6e-05	0.32	0.886012	0.375611	0.91715
RBMX	23	136848004	Inh	female		AD	eXCI		0.110303	chrX:136407688:G:A	-5.21	chrX:137047359:G:A	0.0073	-4.21	-3.0798	1892	5	lasso	0.027	0.0029	1.87071	0.061385	0.720795
REPS2	23	16946658	Inh	female		AD	eXCI		0.002874	chrX:17616901:C:T	4.24	chrX:17900272:T:C	-0.000462	3.32	-0.81222	1694	1694	blup	0.0064	0.092	0.873983	0.382128	0.91715
RGN	23	47078355	Inh	female		AD	eXCI		0.094979	chrX:46460191:G:A	-3.94	chrX:47087567:T:C	0.00849	-4.53	-1.71542	2141	28	enet	0.037	0.0006	0.87233	0.383028	0.91715
RHOXF1-AS1	23	120036236	Inh	female		AD	eXCI		0.482489	chrX:119162615:C:T	2.87	chrX:120135258:G:A	0.197	8.67	-0.064462	2716	34	enet	0.31	3.6e-25	-0.803099	0.421918	0.91715
RNF128	23	106693794	Inh	female		AD	eXCI		0.031609	chrX:107684729:A:G	3.56	chrX:107418854:T:G	0.0208	3.24	1.02498	996	1	top1	0.021	0.0082	1.02498	0.305373	0.870104
RP2	23	46837043	Inh	female		AD	eXCI		0.043414	chrX:46460191:G:A	-3.94	chrX:46031032:C:T	0.00673	-2.93	-0.789394	2098	1	top1	0.0067	0.087	0.789394	0.429882	0.91715
RPL10	23	154389955	Inh	female		AD	eXCI		0.228839	chrX:154866629:C:T	2.86	chrX:154451261:A:G	0.134	-6.78	1.07539	1661	1	top1	0.13	8.6e-11	-1.07539	0.2822	0.855799
RPS4X	23	72255679	Inh	female		AD	eXCI		0.109328	chrX:71673336:G:A	-2.65	chrX:72206491:C:T	0.0396	4.21	0.133786	1502	1	top1	0.04	0.0004	0.133786	0.893572	0.978489
RTL5	23	72127110	Inh	female		AD	eXCI		0.012519	chrX:72239765:C:A	2.67	chrX:71219045:A:G	-0.00342	-3.08	0.413022	1434	1434	blup	-0.0029	0.67	-0.881361	0.378123	0.91715
RTL9	23	110358848	Inh	female		AD	eXCI		0.110644	chrX:109988938:C:T	3.55	chrX:109835669:T:C	-0.001	3.48	1.59946	1498	1498	blup	0.0021	0.21	0.567206	0.570574	0.978489
SATL1	23	85092284	Inh	female		AD	eXCI		0.174003	chrX:85437709:A:G	3.18	chrX:85316959:A:C	0.118	-6.62	-0.150261	3541	1	top1	0.12	1.2e-09	0.150261	0.880559	0.978489
SCML1	23	17737449	Inh	female		AD	eXCI		0.027565	chrX:17616901:C:T	4.24	chrX:17740922:G:A	-0.00325	3.04	-1.24719	1354	1354	blup	5.3e-05	0.31	0.693535	0.487974	0.93118
SEPTIN6	23	119615724	Inh	female		AD	eXCI		0.057188	chrX:119162615:C:T	2.87	chrX:119395691:C:T	0.00289	-3.63	0.909081	2866	1	top1	0.0029	0.18	-0.909081	0.363307	0.91715
SH3KBP1	23	19533977	Inh	female		AD	eXCI		0.020458	chrX:18951417:C:T	3.54	chrX:20390496:C:T	-0.00229	-3.15	-0.292012	1792	1	lasso	0.0026	0.19	0.292012	0.770277	0.978489
SHROOM2	23	9786429	Inh	female		AD	eXCI		0.091369	chrX:9687883:C:T	3.25	chrX:10191618:T:C	-0.0035	3.68	0.75624	2879	3	lasso	0.013	0.031	1.14034	0.254143	0.832549
SLC16A2	23	74421493	Inh	female		AD	eXCI		0.025593	chrX:75350832:A:G	2.25	chrX:74427784:A:C	0.0326	3.86	-0.060311	1976	1	top1	0.033	0.0012	-0.060311	0.951908	0.978489
SLC25A43	23	119399336	Inh	female		AD	eXCI		0.131853	chrX:119162615:C:T	2.87	chrX:119399336:A:G	0.151	7.27	-0.60937	2938	2	lasso	0.16	2.1e-12	-0.553539	0.579894	0.978489
SLC25A5	23	119468422	Inh	female		AD	eXCI		0.006468	chrX:119162615:C:T	2.87	chrX:118942668:G:A	-0.00304	-3.33	0.725245	2894	1	lasso	0.035	0.00089	-0.725245	0.468302	0.91715
SLC9A6	23	135973841	Inh	female		AD	eXCI		0.01683	chrX:136407688:G:A	-5.21	chrX:136118638:C:T	0.00299	3.96	-1.25245	1660	1	top1	0.003	0.17	-1.25245	0.210407	0.810457
SLITRK4	23	143622790	Inh	female		AD	eXCI		0.000255	chrX:142850496:A:C	-3.77	chrX:143402407:A:G	-0.00206	-3.04	1.45718	3368	3368	blup	0.0043	0.14	0.457308	0.64745	0.978489
SMARCA1	23	129446501	Inh	female		AD	eXCI		7.7e-05	chrX:130182998:G:A	4.48	chrX:129035169:C:T	0.00062	4.06	0.398327	2203	11	enet	0.0038	0.15	-0.123066	0.902055	0.978489
SMIM10L2A	23	135421944	Inh	female		AD	eXCI		0.02259	chrX:136407688:G:A	-5.21	chrX:135059465:A:G	0.00493	-3.94	-1.62819	1702	1702	blup	0.0059	0.1	1.50291	0.132863	0.767653
SMIM10L2B	23	135094985	Inh	female		AD	eXCI		0.002006	chrX:135614922:G:T	-2.75	chrX:134209634:A:G	-0.0023	-3.43	1.42171	1667	1667	blup	0.0062	0.096	-1.22679	0.219901	0.815037
SMS	23	21940709	Inh	female		AD	eXCI		0.111465	chrX:22830395:T:C	3.36	chrX:22501306:C:T	0.0174	4.15	-0.600693	2982	2982	blup	0.018	0.012	-1.55396	0.120193	0.757658
SPANXA2-OT1	23	141176743	Inh	female		AD	eXCI		0.148099	chrX:141337675:G:A	-3.16	chrX:141838930:C:T	-0.00323	3.55	1.59375	2989	2989	blup	0.0043	0.14	-0.642986	0.520233	0.964827
SPIN3	23	56818298	Inh	female		AD	eXCI		0.094571	chrX:55996910:G:A	2.81	chrX:56767623:G:A	-0.00337	3.75	-1.14028	2229	2229	blup	0.017	0.015	0.215765	0.829171	0.978489
SSR4	23	153793516	Inh	female		AD	eXCI		0.004707	chrX:153034775:T:C	-3.89	chrX:153496584:A:G	0.00658	-3.49	-0.180386	2027	1	top1	0.0066	0.09	0.180386	0.85685	0.978489
STEEP1	23	119538149	Inh	female		AD	eXCI		0.123514	chrX:119162615:C:T	2.87	chrX:119522720:T:C	0.0486	-5.12	1.01471	2801	3	lasso	0.05	7.5e-05	-0.913616	0.360919	0.91715
STS	23	7147237	Inh	female		AD	eXCI		0.027992	chrX:6746259:T:C	4.09	chrX:6538899:T:C	-0.00255	-3.43	0.189988	2996	5	lasso	0.0014	0.24	-0.189081	0.850029	0.978489
SYP	23	49187815	Inh	female		AD	eXCI		0.030572	chrX:49219318:C:T	3.11	chrX:49335244:A:C	-0.000371	3.43	1.27314	1304	2	enet	-3.8e-05	0.32	1.21217	0.225447	0.815037
SYTL5	23	38006553	Inh	female		AD	eXCI		0.02406	chrX:38274612:T:C	3.47	chrX:38047383:A:G	0.00161	-3.77	1.6609	2359	7	enet	0.0054	0.11	-2.50254	0.012331	0.537561
TAB3	23	30827442	Inh	female		AD	eXCI		0.051507	chrX:30735261:A:G	-3.14	chrX:31870967:T:C	0.000177	3.58	0.512307	3168	1	top1	0.00018	0.31	0.512307	0.608436	0.978489
TAF1	23	71366136	Inh	female		AD	eXCI		0.024968	chrX:70511559:A:C	2.85	chrX:71158995:C:T	-0.0016	-3.21	-0.781977	2185	2	lasso	-0.00094	0.39	0.628045	0.529974	0.96697
TBC1D25	23	48539714	Inh	female		AD	eXCI		0.000525	chrX:49219318:C:T	3.11	chrX:49291775:T:C	-0.00315	3.04	-0.089865	1844	1844	blup	0.0032	0.17	0.061766	0.950749	0.978489
TBC1D8B	23	106802673	Inh	female		AD	eXCI		0.007808	chrX:107684729:A:G	3.56	chrX:106860793:C:A	-0.00339	-3.24	-0.185085	1014	2	lasso	-0.00044	0.35	0.979968	0.327102	0.895227
TCEAL2	23	102125679	Inh	female		AD	eXCI		0.052411	chrX:102035786:A:C	3.15	chrX:101897747:T:G	0.0409	3.84	-1.86209	2087	1	top1	0.041	0.00033	-1.86209	0.06259	0.720795
TCEAL3	23	103607451	Inh	female		AD	eXCI		0.052929	chrX:103738422:A:G	3.44	chrX:103698087:C:A	0.00936	-3.49	1.95086	1516	1	top1	0.0094	0.055	-1.95086	0.051074	0.720795
TCEAL4	23	103576231	Inh	female		AD	eXCI		0.065852	chrX:103738422:A:G	3.44	chrX:103732858:G:A	-0.00332	3.52	0.285657	1515	1515	blup	0.017	0.016	-0.130873	0.895876	0.978489
TCEAL6	23	102140476	Inh	female		AD	eXCI		0.020049	chrX:102035786:A:C	3.15	chrX:101387804:A:G	0.00306	-3.09	-0.539792	2066	1	top1	0.0031	0.17	0.539792	0.58934	0.978489
TCEAL7	23	103330229	Inh	female		AD	eXCI		0.033859	chrX:103738422:A:G	3.44	chrX:103340008:C:T	0.0473	3.9	0.134631	1447	1	top1	0.047	0.00012	0.134631	0.892904	0.978489
TCEANC	23	13653112	Inh	female		AD	eXCI		0.142944	chrX:12966674:C:T	4.17	chrX:13662996:C:T	0.085	-5.73	-0.594979	2865	1	top1	0.085	2.8e-07	0.594979	0.551858	0.978489
TENM1	23	124375903	Inh	female		AD	eXCI		0.051891	chrX:125609600:C:A	-3.6	chrX:125312112:G:A	-0.00256	3.57	-1.55619	2702	2702	blup	-0.00015	0.33	0.061257	0.951155	0.978489
TMEM255A	23	120258650	Inh	female		AD	eXCI		0.018817	chrX:120136289:C:T	-2.4	chrX:120013904:C:T	0.049	3.44	0.451714	2911	1	top1	0.049	9e-05	0.451714	0.651475	0.978489
TMLHE-AS1	23	155457738	Inh	female		AD	eXCI		0.211127	chrX:154866629:C:T	2.86	chrX:155200240:A:G	0.0495	4.75	0.636944	858	1	top1	0.049	8.3e-05	0.636944	0.524161	0.964827
TMLHE	23	155489011	Inh	female		AD	eXCI		0.051142	chrX:154866629:C:T	2.86	chrX:154770222:A:G	-0.00247	-3.38	0.188068	686	686	blup	0.015	0.02	0.719876	0.471602	0.91715
TMSB15B-AS1	23	103845151	Inh	female		AD	eXCI		0.14997	chrX:103738422:A:G	3.44	chrX:103830460:G:A	0.119	-6.13	1.26391	1588	1	top1	0.12	1.1e-09	-1.26391	0.206261	0.810457
TRAPPC2	23	13712244	Inh	female		AD	eXCI		0.034142	chrX:12966674:C:T	4.17	chrX:13018450:T:C	0.00962	-3.3	0.055842	2836	1	top1	0.0096	0.053	-0.055842	0.955468	0.978489
TRMT2B	23	101009346	Inh	female		AD	eXCI		0.204137	chrX:102035786:A:C	3.15	chrX:101054478:G:A	0.0811	5.43	-0.454233	2506	6	lasso	0.1	1.4e-08	-0.25837	0.796121	0.978489
TRPC5	23	111768011	Inh	female		AD	eXCI		0.01748	chrX:111708894:C:T	3.1	chrX:112816037:C:T	-0.00257	3.34	-1.30087	2188	2188	blup	-0.0018	0.48	-0.321814	0.747594	0.978489
TSC22D3	23	107713221	Inh	female		AD	eXCI		0.005133	chrX:107684729:A:G	3.56	chrX:107531952:T:G	-0.00224	2.94	1.1274	1276	1276	blup	0.0063	0.095	0.498631	0.618039	0.978489
UPF3B	23	119834022	Inh	female		AD	eXCI		0.054266	chrX:119162615:C:T	2.87	chrX:119804035:A:G	0.173	7.21	-0.189644	2895	1	top1	0.17	1e-13	-0.189644	0.849588	0.978489
USP51	23	55484616	Inh	female		AD	eXCI		0.007548	chrX:55749070:C:T	3.27	chrX:54980944:A:G	-0.00182	3.8	-0.822817	2205	15	enet	0.048	0.00011	-1.11533	0.264709	0.832549
VBP1	23	155197007	Inh	female		AD	eXCI		0.07793	chrX:154866629:C:T	2.86	chrX:155050405:C:T	0.00341	-3.11	-0.910857	985	10	enet	0.018	0.013	-0.308529	0.75768	0.978489
VEGFD	23	15345596	Inh	female		AD	eXCI		0.113483	chrX:14961283:A:C	-4.41	chrX:15491712:T:C	0.0538	4.96	2.24106	2321	3	lasso	0.064	7.9e-06	2.23428	0.025465	0.619897
WDR44	23	118346073	Inh	female		AD	eXCI		0.082999	chrX:119162615:C:T	2.87	chrX:118394002:C:T	0.00322	-3.86	2.1525	3107	3107	blup	0.025	0.004	-0.780965	0.434823	0.91715
WNK3	23	54192823	Inh	female		AD	eXCI		0.057223	chrX:55246802:C:T	3	chrX:55314457:A:C	0.00495	3.3	-2.31452	1442	1442	blup	0.022	0.0071	-1.40821	0.159068	0.783648
XIAP	23	123859712	Inh	female		AD	eXCI		0.12882	chrX:122951181:A:G	-3.21	chrX:123862747:T:C	0.0354	4.69	0.338036	2515	1	top1	0.035	0.00079	0.338036	0.735336	0.978489
XIST	23	73820649	Inh	female		AD	eXCI		0.015332	chrX:73814419:C:T	-2.05	chrX:73014182:A:G	0.00361	3.42	0.123412	2200	1	top1	0.0036	0.15	0.123412	0.901781	0.978489
YIPF6	23	68498562	Inh	female		AD	eXCI		0.052292	chrX:69127827:G:A	-3.3	chrX:68588935:T:C	-0.00178	-3.86	1.61493	2294	6	lasso	0.012	0.034	-1.57339	0.115628	0.757658
ZCCHC12	23	118823824	Inh	female		AD	eXCI		0.002982	chrX:119162615:C:T	2.87	chrX:118797574:C:T	0.000679	3.36	-1.76229	2957	1	lasso	0.00069	0.27	-1.76229	0.07802	0.720795
ZDHHC9	23	129803288	Inh	female		AD	eXCI		0.03971	chrX:130182998:G:A	4.48	chrX:130029684:G:A	-0.000537	-3.55	0.547299	1963	34	enet	0.004	0.14	-1.63327	0.102412	0.757658
ZFX	23	24149173	Inh	female		AD	eXCI		0.038163	chrX:24888802:T:C	3.44	chrX:23573570:C:T	-0.00221	-3.55	-0.133292	2778	1	top1	-0.0022	0.54	0.133292	0.893962	0.978489
ZMAT1	23	101882288	Inh	female		AD	eXCI		0.024541	chrX:102035786:A:C	3.15	chrX:102164008:T:C	-0.00345	2.95	0.690048	2210	2210	blup	0.0053	0.11	2.46683	0.013632	0.537561
ZMYM3	23	71239624	Inh	female		AD	eXCI		0.019957	chrX:70511559:A:C	3	chrX:70952846:T:C	-0.00339	-3.63	-0.458264	2179	2179	blup	0.0016	0.23	-1.32452	0.18533	0.783648
ZNF275	23	153334147	Inh	female		AD	eXCI		0.061966	chrX:153034775:T:C	-3.89	chrX:153550761:G:A	-0.00349	-3.28	0.383172	2099	30	enet	0.0013	0.24	1.76205	0.078061	0.720795
ZNF41	23	47445178	Inh	female		AD	eXCI		0.09041	chrX:47050352:T:C	3.68	chrX:47425444:G:A	0.0565	-4.24	-0.171642	2284	1	top1	0.056	2.7e-05	0.171642	0.863719	0.978489
ZNF630	23	47983356	Inh	female		AD	eXCI		0.104872	chrX:48692982:C:T	2.83	chrX:48486330:A:G	-0.00283	-3.45	-0.82355	2276	1	lasso	0.0018	0.22	0.82355	0.410195	0.91715
ZNF674	23	46497725	Inh	female		AD	eXCI		0.02735	chrX:46460191:G:A	-3.94	chrX:47346220:A:G	-0.00181	3.38	-0.773495	2033	1	lasso	0.015	0.021	-0.773495	0.439229	0.91715
ZNF75D	23	135248590	Inh	female		AD	eXCI		0.071983	chrX:136256153:C:T	5.19	chrX:134523167:C:T	0.00426	-3.96	0.732956	1706	2	lasso	0.033	0.0011	-0.746243	0.455521	0.91715
ZNF81	23	47836902	Inh	female		AD	eXCI		0.039618	chrX:47050352:T:C	3.68	chrX:48148018:G:A	-0.00189	-3.8	0.749787	2258	2258	blup	0.0047	0.13	0.452122	0.651181	0.978489
ZRSR2	23	15790156	Inh	female		AD	eXCI		0.216995	chrX:14961283:A:C	-4.41	chrX:15808678:G:A	0.102	-5.7	0.337741	2391	1	top1	0.1	1.8e-08	-0.337741	0.735558	0.978489
ABCB7	23	75051048	Inh	female		PD	eXCI		0.010696	chrX:75582719:G:A	3.07	chrX:74412676:G:A	-9.37e-06	-3.29	-0.283828	2305	14	enet	0.0037	0.15	0.84172	0.3999	0.97755
ACOT9	23	23701055	Inh	female		PD	eXCI		0.009963	chrX:24745091:C:T	-3.42	chrX:24048159:G:A	-0.00217	-3.59	-0.057294	3336	3336	blup	0.0031	0.17	-0.23945	0.8108	0.97755
ADGRG2	23	18989307	Inh	female		PD	eXCI		0.060614	chrX:18128542:C:T	-3.18	chrX:18234193:T:C	-0.00179	-3.62	-0.86997	1631	38	enet	0.003	0.17	1.75639	0.079	0.97755
ANOS1	23	8528874	Inh	female		PD	eXCI		0.085846	chrX:8187441:A:G	-4.42	chrX:8506100:A:G	-0.00336	-3.97	0.953151	2975	5	lasso	0.054	4.4e-05	0.11084	0.9117	0.97755
ARAF	23	47561205	Inh	female		PD	eXCI		0.014422	chrX:47253602:G:A	-3.35	chrX:47632963:G:A	-0.00187	3.42	-0.243356	2282	1	top1	-0.0019	0.5	-0.24336	0.8077	0.97755
ARHGAP6	23	11117651	Inh	female		PD	eXCI		0.060617	chrX:10699111:A:G	-3.65	chrX:10973514:A:G	-0.00334	3.53	-0.952477	2669	2669	blup	0.0032	0.17	-0.40411	0.6861	0.97755
ARMCX1	23	101550547	Inh	female		PD	eXCI		0.035553	chrX:100888102:G:A	3.71	chrX:101897747:T:G	-0.00333	-3.2	0.31909	2326	18	enet	-0.00038	0.35	1.32675	0.1846	0.97755
ARMCX4	23	101418287	Inh	female		PD	eXCI		0.029822	chrX:100888102:G:A	3.71	chrX:101418799:G:A	-0.00349	-3.62	0.921501	2335	4	lasso	-0.0017	0.48	-2.24072	0.025	0.884767
ARMCX5-GPRASP2	23	102712495	Inh	female		PD	eXCI		0.036551	chrX:102875312:G:T	3.49	chrX:102919151:A:G	0.00556	-3.41	-1.18344	1776	1	top1	0.0056	0.11	1.18344	0.2366	0.97755
ARMCX6	23	101615118	Inh	female		PD	eXCI		0.064804	chrX:100888102:G:A	3.71	chrX:100991526:C:T	0.0201	4.05	-0.185597	2311	1	top1	0.02	0.0092	-0.1856	0.8528	0.97755
ARSF	23	3041471	Inh	female		PD	eXCI		0.147098	chrX:3949592:G:A	-3.14	chrX:3102809:G:A	-0.00319	3.75	-1.34911	2598	2598	blup	0.029	0.0023	-1.6947	0.0901	0.97755
ATG4A	23	108091668	Inh	female		PD	eXCI		0.043643	chrX:108852457:C:T	3.09	chrX:108071920:C:A	0.0365	3.87	-1.35249	1667	1	top1	0.037	0.00065	-1.35249	0.1762	0.97755
ATP2B3	23	153517642	Inh	female		PD	eXCI		0.02151	chrX:154370045:T:C	3.66	chrX:153438705:G:A	0.00287	3.79	1.0547	2081	1	lasso	0.0059	0.1	1.0547	0.2916	0.97755
BCAP31	23	153700492	Inh	female		PD	eXCI		0.024502	chrX:154370045:T:C	3.66	chrX:153610625:C:T	0.00163	-3.4	-0.281214	2054	1	top1	0.0016	0.23	0.28121	0.7785	0.97755
BCLAF3	23	19912860	Inh	female		PD	eXCI		0.13441	chrX:19219249:A:G	-3.53	chrX:19938889:C:A	0.00757	-3.71	-2.23526	1853	1	top1	0.0076	0.075	2.23526	0.0254	0.884767
BEX2	23	103309346	Inh	female		PD	eXCI		0.033435	chrX:102875312:G:T	3.49	chrX:102865414:A:G	-0.00345	-3.18	-0.585838	1429	1429	blup	-0.0019	0.51	-0.11151	0.9112	0.97755
BEX5	23	102153708	Inh	female		PD	eXCI		0.019915	chrX:102875312:G:T	3.49	chrX:101289694:C:T	0.00392	3.39	-0.689338	2051	1	lasso	0.0046	0.13	-0.68934	0.4906	0.97755
CASK	23	41514934	Inh	female		PD	eXCI		0.0177	chrX:41989348:C:T	-3.07	chrX:41264894:T:C	-0.00234	3.46	0.521926	2463	2463	blup	-0.0006	0.36	-0.53096	0.5954	0.97755
CD99L2	23	150766336	Inh	female		PD	eXCI		0.082303	chrX:150893835:C:T	-3.12	chrX:150045799:A:G	0.0013	-3.34	-1.36939	2978	1	top1	0.0013	0.24	1.36939	0.1709	0.97755
CETN2	23	152826994	Inh	female		PD	eXCI		0.005595	chrX:152227533:G:A	2.58	chrX:152725334:A:G	0.0136	-3.18	0.507483	2568	1	top1	0.014	0.027	-0.50748	0.6118	0.97755
CHM	23	85861180	Inh	female		PD	eXCI		0.076151	chrX:86251421:A:G	3.39	chrX:85285290:C:A	0.00139	4.25	-0.377544	3623	29	enet	0.021	0.0085	0.03969	0.9683	0.995527
CHST7	23	46573765	Inh	female		PD	eXCI		0.066462	chrX:47253602:G:A	-3.35	chrX:47061200:C:A	0.0158	-2.95	-0.789032	2042	1	top1	0.016	0.019	0.78903	0.4301	0.97755
CLIC2	23	155276211	Inh	female		PD	eXCI		0.216665	chrX:154370045:T:C	3.66	chrX:155211883:T:C	0.077	-5.67	1.71983	954	54	enet	0.1	2.2e-08	-0.18813	0.8508	0.97755
COX7B	23	77899440	Inh	female		PD	eXCI		0.019117	chrX:78000217:C:T	-3.38	chrX:78324759:G:A	0.00318	2.9	-0.66616	2366	1	top1	0.0032	0.17	-0.66616	0.5053	0.97755
CSTF2	23	100820391	Inh	female		PD	eXCI		0.078383	chrX:100888102:G:A	3.71	chrX:99844856:C:T	0.00948	4.16	-0.437656	2330	7	enet	0.095	5.6e-08	-1.06246	0.288	0.97755
CUL4B	23	120505920	Inh	female		PD	eXCI		0.071559	chrX:121112627:A:C	2.85	chrX:119976478:G:A	-0.00348	3.39	-0.430976	2995	2995	blup	-0.0032	0.76	0.51338	0.6077	0.97755
CXorf38	23	40626921	Inh	female		PD	eXCI		0.003721	chrX:40383023:C:T	-3.65	chrX:41268365:C:T	0.000771	-2.95	0.282232	2807	2807	blup	0.01	0.047	0.58352	0.5595	0.97755
DACH2	23	86148451	Inh	female		PD	eXCI		0.043508	chrX:87086415:A:G	3.78	chrX:85801298:T:G	0.0146	3.85	-0.856893	3710	1	top1	0.015	0.022	-0.85689	0.3915	0.97755
DANT2	23	115694493	Inh	female		PD	eXCI		0.162604	chrX:116158160:C:A	-3.36	chrX:115930633:A:G	0.12	-6.19	-1.41433	3077	1	top1	0.12	9.6e-10	1.41433	0.1573	0.97755
DDX3X	23	41333348	Inh	female		PD	eXCI		0.195743	chrX:40383023:C:T	-3.65	chrX:41522965:G:A	-0.00313	3.9	0.493033	2599	17	enet	0.029	0.0022	0.6809	0.4959	0.97755
DOCK11	23	118495815	Inh	female		PD	eXCI		0.03221	chrX:118282681:T:C	4.24	chrX:118678098:G:A	-0.00327	3.28	-0.23318	2797	1	lasso	0.014	0.026	-0.23318	0.8156	0.97755
DRP2	23	101219769	Inh	female		PD	eXCI		0.027223	chrX:100888102:G:A	3.71	chrX:100369062:C:A	-0.0018	3.87	-0.479161	2653	30	enet	-0.0012	0.42	0.20092	0.8408	0.97755
DYNLT3	23	37836757	Inh	female		PD	eXCI		0.077076	chrX:37526596:T:G	-3.84	chrX:37672730:G:A	0.0353	-4.23	-1.76314	2301	1	top1	0.035	0.00079	1.76314	0.0779	0.97755
EBP	23	48521799	Inh	female		PD	eXCI		0.088374	chrX:47548920:C:T	-3.12	chrX:48588578:T:C	0.0159	3.58	0.616219	1861	1	top1	0.016	0.018	0.61622	0.5377	0.97755
EDA	23	69616067	Inh	female		PD	eXCI		0.123635	chrX:69153306:G:A	3.41	chrX:70079397:C:T	-0.000562	-3.64	0.345196	2799	2799	blup	0.011	0.041	-1.03037	0.3028	0.97755
EIF1AX	23	20124525	Inh	female		PD	eXCI		0.102342	chrX:21092580:C:T	-3.23	chrX:20048138:G:T	0.0755	-5.55	-2.4966	1848	1	top1	0.076	1.3e-06	2.4966	0.0125	0.884767
EOLA2-DT	23	149938613	Inh	female		PD	eXCI		0.091905	chrX:149500400:T:C	3.36	chrX:149956323:G:A	-0.00299	-3.42	-1.52066	2084	2	lasso	0.0018	0.22	1.2618	0.207	0.97755
F8	23	154835788	Inh	female		PD	eXCI		0.01403	chrX:154370045:T:C	3.66	chrX:155671229:C:T	0.00231	-3.37	-0.945291	1079	1	lasso	0.0025	0.19	0.94529	0.3445	0.97755
FAAH2	23	57286706	Inh	female		PD	eXCI		0.09424	chrX:57966030:A:G	2.53	chrX:57473688:G:A	0.0751	-5.48	-0.850627	2051	2051	blup	0.077	1.1e-06	0.51586	0.606	0.97755
FAM156A	23	52926402	Inh	female		PD	eXCI		0.030885	chrX:53270467:T:C	2.8	chrX:53205068:G:T	0.00689	3.4	-0.577116	1458	28	enet	0.023	0.0053	0.16912	0.8657	0.97755
FAM226B	23	72777608	Inh	female		PD	eXCI		0.031964	chrX:71896995:A:G	2.81	chrX:73170202:A:G	-0.00216	-3.4	-1.38582	1906	1906	blup	0.0018	0.22	0.01923	0.9847	0.995527
FAM3A	23	154506159	Inh	female		PD	eXCI		0.07375	chrX:154370045:T:C	3.66	chrX:154509761:G:A	-0.000498	-3.86	0.0217	1557	1557	blup	0.0076	0.075	-1.72408	0.0847	0.97755
FGD1	23	54445454	Inh	female		PD	eXCI		0.052736	chrX:55286654:T:C	-2.91	chrX:54100535:T:C	-0.00342	-3.19	-0.456469	1524	1	lasso	0.00031	0.3	0.45647	0.6481	0.97755
FHL1	23	136146702	Inh	female		PD	eXCI		0.06105	chrX:135985154:C:T	3.54	chrX:135997017:T:C	0.0164	3.75	-0.424751	1644	2	lasso	0.054	4.4e-05	0.18897	0.8501	0.97755
FLNA	23	154348524	Inh	female		PD	eXCI		0.058794	chrX:154370045:T:C	3.66	chrX:154369716:C:A	-0.000215	-3.5	-0.465599	1672	1672	blup	0.0044	0.13	-0.64122	0.5214	0.97755
FMR1	23	147911919	Inh	female		PD	eXCI		0.061665	chrX:148408074:C:T	3.55	chrX:148035181:C:A	-0.00178	3.67	-0.140389	2908	5	lasso	0.0044	0.13	-0.43169	0.666	0.97755
FTX	23	73940435	Inh	female		PD	eXCI		0.171364	chrX:75236007:T:C	2.75	chrX:74358634:A:G	0.0844	-5.54	-0.897538	2004	28	enet	0.094	6.3e-08	1.74196	0.0815	0.97755
GEMIN8	23	14002474	Inh	female		PD	eXCI		0.026448	chrX:13873228:G:A	-6.12	chrX:13884142:C:T	-0.00315	3.59	-1.26634	2585	2	lasso	0.00032	0.3	1.10078	0.271	0.97755
GK-AS1	23	30699998	Inh	female		PD	eXCI		0.23288	chrX:31380880:G:T	-3.6	chrX:30720761:T:C	0.13	-6.71	-0.396178	2861	1	top1	0.13	1.9e-10	0.39618	0.692	0.97755
GK	23	30653359	Inh	female		PD	eXCI		0.018439	chrX:31380880:G:T	-3.67	chrX:30000721:T:G	-0.00242	-3.61	1.0095	2825	2	lasso	0.017	0.015	-1.3789	0.1679	0.97755
GLRA2	23	14529298	Inh	female		PD	eXCI		0.07255	chrX:13873228:G:A	-6.12	chrX:14616744:G:A	0.0217	-4.27	0.13513	2580	1	top1	0.022	0.007	-0.13513	0.8925	0.97755
GNL3L	23	54530183	Inh	female		PD	eXCI		0.012506	chrX:55286654:T:C	-2.91	chrX:53927310:G:T	-0.00273	3.91	0.53881	1511	25	enet	-0.0021	0.53	1.20388	0.2286	0.97755
GPKOW	23	49113407	Inh	female		PD	eXCI		0.009569	chrX:49780344:G:A	3.98	chrX:49767291:C:T	0.014	3.98	-0.178024	1335	1	top1	0.014	0.025	-0.17802	0.8587	0.97755
GPM6B	23	13770939	Inh	female		PD	eXCI		0.071283	chrX:13873228:G:A	-6.12	chrX:13823660:T:C	-0.00214	-3.49	0.172705	2599	2599	blup	-0.0014	0.44	1.08487	0.278	0.97755
GPRASP1	23	102651092	Inh	female		PD	eXCI		0.024699	chrX:102875312:G:T	3.49	chrX:102174295:T:C	-0.00331	-3.02	-0.454618	1797	1797	blup	-6.4e-05	0.32	0.29247	0.7699	0.97755
GPRASP2	23	102712445	Inh	female		PD	eXCI		0.003729	chrX:102875312:G:T	3.49	chrX:103695892:C:T	0.0163	-3.67	-0.120937	1776	1	lasso	0.018	0.013	0.12094	0.9037	0.97755
GYG2	23	2828822	Inh	female		PD	eXCI		0.054716	chrX:3631336:T:C	2.85	chrX:3102506:G:A	0.0205	4	-0.488184	2422	1	top1	0.021	0.0085	-0.48818	0.6254	0.97755
HDAC6	23	48801377	Inh	female		PD	eXCI		0.019732	chrX:49780344:G:A	3.07	chrX:48529167:T:G	0.0043	-2.84	0.035571	1698	1	top1	0.0043	0.14	-0.03557	0.9716	0.995527
HDAC8	23	72329516	Inh	female		PD	eXCI		0.02329	chrX:72439618:T:C	2.87	chrX:72321085:G:A	-0.00343	-3.07	-0.363772	1857	8	lasso	0.0008	0.27	0.36377	0.716	0.97755
HEPH	23	66162671	Inh	female		PD	eXCI		0.0503	chrX:67107348:T:C	3.59	chrX:66108803:A:G	0.00154	-3.19	-0.563929	1865	1	top1	0.0015	0.23	0.56393	0.5728	0.97755
HNRNPH2	23	101408222	Inh	female		PD	eXCI		0.022422	chrX:100888102:G:A	3.71	chrX:100428404:C:T	0.00623	2.93	-1.88354	2458	1	top1	0.0062	0.095	-1.88354	0.0596	0.97755
HS6ST2	23	132626015	Inh	female		PD	eXCI		0.129046	chrX:133135893:T:C	2.95	chrX:132843743:C:T	-0.00323	3.23	-0.163052	1596	1596	blup	0.024	0.0052	1.08682	0.2771	0.97755
HTATSF1	23	136497079	Inh	female		PD	eXCI		0.037597	chrX:135985154:C:T	3.54	chrX:135831878:C:A	-0.00265	3.34	0.612581	1782	1	lasso	-0.0007	0.37	0.61258	0.5402	0.97755
HTR2C	23	114584078	Inh	female		PD	eXCI		0.020554	chrX:114107630:C:T	2.92	chrX:114112063:C:T	0.000988	-3.48	-0.897838	2474	1	lasso	0.027	0.003	0.89784	0.3693	0.97755
HUWE1	23	53532096	Inh	female		PD	eXCI		0.023041	chrX:53627451:T:C	-2.79	chrX:53377130:G:A	-0.00332	-3.19	-0.474591	1230	1	lasso	0.0071	0.081	0.47459	0.6351	0.97755
IDH3G	23	153785766	Inh	female		PD	eXCI		0.075721	chrX:154370045:T:C	3.66	chrX:153909841:C:A	-0.0033	-3.4	0.986614	2026	6	lasso	0.004	0.14	0.01913	0.9847	0.995527
IKBKG	23	154541199	Inh	female		PD	eXCI		0.033235	chrX:154370045:T:C	3.66	chrX:154076107:A:G	0.011	3.76	0.283049	1515	2	lasso	0.037	0.00061	0.27774	0.7812	0.97755
IL1RAPL1	23	28587446	Inh	female		PD	eXCI		0.000348	chrX:28406048:G:A	3.67	chrX:28795683:A:G	-0.00322	-3.43	-0.427117	2527	2527	blup	0.0089	0.059	0.65765	0.5108	0.97755
IL1RAPL2	23	104566199	Inh	female		PD	eXCI		0.086983	chrX:104404161:T:C	2.98	chrX:103731285:A:G	-0.00326	-3.75	-0.543051	1436	1436	blup	-0.00061	0.36	0.45485	0.6492	0.97755
INTS6L	23	135520659	Inh	female		PD	eXCI		0.113019	chrX:135985154:C:T	3.54	chrX:135510993:A:G	0.0502	4.68	0.259447	1679	1679	blup	0.054	3.9e-05	0.56592	0.5714	0.97755
IQSEC2	23	53225828	Inh	female		PD	eXCI		0.011079	chrX:53627451:T:C	-2.79	chrX:53409301:T:G	0.00413	2.79	0.755887	1135	1135	blup	0.0058	0.1	-0.48302	0.6291	0.97755
JADE3	23	46912276	Inh	female		PD	eXCI		0.018693	chrX:47253602:G:A	-3.35	chrX:47480896:G:A	-0.00018	-3.59	-0.100211	2094	1	lasso	0.0016	0.23	0.10021	0.9202	0.97755
KANTR	23	53094142	Inh	female		PD	eXCI		0.041888	chrX:53627451:T:C	-2.79	chrX:53056451:A:G	0.0324	3.78	-0.816097	1387	1	top1	0.032	0.0013	-0.8161	0.4144	0.97755
KLHL13	23	117897813	Inh	female		PD	eXCI		0.012778	chrX:118221147:C:T	3.94	chrX:118102100:A:G	0.16	-7.22	0.546892	3394	2	lasso	0.17	1.1e-13	-0.73265	0.4638	0.97755
KLHL4	23	87517409	Inh	female		PD	eXCI		0.191996	chrX:87086415:A:G	3.78	chrX:87519011:T:C	0.0338	5.46	0.471188	5015	5015	blup	0.073	2e-06	0.78862	0.4303	0.97755
KRBOX4	23	46447292	Inh	female		PD	eXCI		0.189103	chrX:47253602:G:A	-3.35	chrX:46498682:C:T	0.0115	4.95	-1.42893	2007	55	enet	0.12	1.1e-09	0.12171	0.9031	0.97755
L1CAM	23	153861514	Inh	female		PD	eXCI		0.009351	chrX:154370045:T:C	3.66	chrX:154120938:A:G	0.00275	-3.22	-0.700608	1995	1	top1	0.0027	0.18	0.70061	0.4835	0.97755
LDOC1	23	141111605	Inh	female		PD	eXCI		0.011361	chrX:142090349:C:T	3.69	chrX:140571702:C:A	-0.00349	3.14	0.333392	2987	2987	blup	-0.0006	0.36	-0.34662	0.7289	0.97755
LINC00632	23	140709562	Inh	female		PD	eXCI		0.022889	chrX:141612899:C:T	3.57	chrX:140957056:C:T	0.000953	3.32	1.46961	2281	1	top1	0.00095	0.26	1.46961	0.1417	0.97755
LINC01284	23	51079060	Inh	female		PD	eXCI		0.200994	chrX:52010124:A:G	-2.74	chrX:51346278:C:T	0.0571	-5.56	-0.415103	1921	1921	blup	0.077	1e-06	2.25518	0.0241	0.884767
LINC01285	23	118839538	Inh	female		PD	eXCI		0.041873	chrX:118221147:C:T	3.94	chrX:118237563:T:C	-0.00314	3.33	0.414197	2951	2	lasso	-0.0004	0.35	0.4411	0.6591	0.97755
LONRF3	23	118974614	Inh	female		PD	eXCI		0.015508	chrX:118221147:C:T	3.94	chrX:119092891:A:G	0.00759	-2.93	0.077008	3005	1	top1	0.0076	0.075	-0.07701	0.9386	0.985766
LRCH2	23	115110616	Inh	female		PD	eXCI		0.019308	chrX:116158160:C:A	-3.36	chrX:114754440:G:A	-0.0034	3.2	0.453285	2495	2495	blup	-0.0021	0.54	0.48798	0.6256	0.97755
MAGEC3	23	141838316	Inh	female		PD	eXCI		0.33345	chrX:142090349:C:T	3.69	chrX:141359123:T:C	0.18	8.07	-0.458223	3562	34	enet	0.24	3.3e-19	-0.19393	0.8462	0.97755
MAGED1	23	51803007	Inh	female		PD	eXCI		0.016126	chrX:52010124:A:G	-2.74	chrX:51865546:A:G	-0.00138	-3.13	-2.02966	1900	1	top1	-0.0014	0.44	2.02966	0.0424	0.97755
MAGED2	23	54807599	Inh	female		PD	eXCI		0.072929	chrX:55785351:T:C	-3.12	chrX:54380041:T:G	-0.0035	-3.38	-0.761291	1667	1667	blup	0.025	0.0039	-1.18996	0.2341	0.97755
MAGEH1	23	55452127	Inh	female		PD	eXCI		0.001657	chrX:55286654:T:C	-2.91	chrX:55001565:C:T	-0.0027	-2.96	1.13293	2189	2189	blup	0.02	0.0093	-0.9412	0.3466	0.97755
MAMLD1	23	150361422	Inh	female		PD	eXCI		0.054777	chrX:149500400:T:C	3.36	chrX:150617823:T:C	0.0281	-2.95	-0.506056	2567	1	top1	0.028	0.0025	0.50606	0.6128	0.97755
MAP7D2	23	20006713	Inh	female		PD	eXCI		0.012924	chrX:21092580:C:T	-3.25	chrX:20281362:G:T	0.0145	2.73	-0.0102	1869	1	top1	0.014	0.023	-0.0102	0.9919	0.996669
MCF2	23	139581770	Inh	female		PD	eXCI		0.086255	chrX:140646495:C:T	-3.93	chrX:139727457:T:G	-0.000838	3.73	0.940672	2245	1	top1	-0.00084	0.38	0.94067	0.3469	0.97755
MECP2	23	154021573	Inh	female		PD	eXCI		0.082344	chrX:154370045:T:C	3.66	chrX:153322188:C:T	-0.0035	-3.82	0.480221	1762	1762	blup	0.0073	0.079	-0.39924	0.6897	0.97755
MED14	23	40648305	Inh	female		PD	eXCI		0.084344	chrX:40383023:C:T	-3.65	chrX:40382851:G:A	0.000704	3.45	-0.000412	2782	16	enet	0.0022	0.2	-0.69829	0.485	0.97755
MIR222HG	23	45745210	Inh	female		PD	eXCI		0.008417	chrX:45230654:G:A	-3.66	chrX:45472414:G:A	0.000566	3.41	0.197952	2178	1	top1	0.00057	0.28	0.19795	0.8431	0.97755
MORC4	23	106813871	Inh	female		PD	eXCI		0.090241	chrX:106222260:T:C	-3.24	chrX:106917472:A:G	0.042	-4.41	-0.796807	1093	2	lasso	0.043	0.00025	0.5769	0.564	0.97755
MORF4L2	23	103675496	Inh	female		PD	eXCI		0.168325	chrX:102875312:G:T	3.49	chrX:103673156:T:C	0.0863	5.88	1.51117	1536	1	top1	0.086	2.3e-07	1.51117	0.1307	0.97755
MOSPD2	23	14873421	Inh	female		PD	eXCI		0.000153	chrX:13874463:T:C	-5.38	chrX:15228679:T:C	0.0158	3.52	0.388907	2478	1	top1	0.016	0.019	0.38891	0.6973	0.97755
MPP1	23	154778684	Inh	female		PD	eXCI		0.047529	chrX:154370045:T:C	3.66	chrX:153897532:A:G	-0.0022	-3.46	-1.84373	1261	1261	blup	0.016	0.017	-0.17876	0.8581	0.97755
MSL3	23	11758159	Inh	female		PD	eXCI		0.025219	chrX:12413119:G:A	-3.19	chrX:12756636:A:C	-0.00234	3.41	-0.092804	2726	1	top1	-0.0023	0.57	-0.0928	0.9261	0.97755
MTM1	23	150568417	Inh	female		PD	eXCI		0.043492	chrX:150893835:C:T	-3.12	chrX:150767630:C:A	0.00132	-2.99	-1.28224	2596	1	top1	0.0013	0.24	1.28224	0.1998	0.97755
MTMR1	23	150692971	Inh	female		PD	eXCI		0.075543	chrX:150893835:C:T	-3.12	chrX:151149686:C:T	-0.00245	3.53	-1.18805	2789	2789	blup	-0.0008	0.38	0.82629	0.4086	0.97755
NAA10	23	153929225	Inh	female		PD	eXCI		0.058328	chrX:154370045:T:C	3.66	chrX:153324508:C:T	0.0137	-4	-0.20071	1936	1	lasso	0.024	0.0049	0.20071	0.8409	0.97755
NBDY	23	56729241	Inh	female		PD	eXCI		0.065096	chrX:55872757:A:C	2.74	chrX:56635543:C:A	0.0206	5.05	0.832274	2540	2540	blup	0.027	0.0031	0.94709	0.3436	0.97755
NEXMIF	23	74732856	Inh	female		PD	eXCI		0.009957	chrX:75582719:G:A	3.07	chrX:74035844:A:G	-0.00107	-3.03	-0.334657	2112	1	lasso	0.014	0.025	0.33466	0.7379	0.97755
NKAP	23	119920672	Inh	female		PD	eXCI		0.18502	chrX:119496467:C:T	3.27	chrX:119966144:A:G	0.122	6.48	0.011723	2785	26	enet	0.12	4.3e-10	-0.11204	0.9108	0.97755
NLGN4X	23	5840637	Inh	female		PD	eXCI		0.083198	chrX:5950351:C:T	3.41	chrX:5373767:G:A	-0.00218	3.64	-0.218344	3767	21	enet	-0.00056	0.36	-0.20327	0.8389	0.97755
NONO	23	71254814	Inh	female		PD	eXCI		0.026028	chrX:71056235:G:A	-2.85	chrX:70415180:G:A	0.00525	3.53	-0.046272	2178	8	lasso	0.02	0.0093	0.03447	0.9725	0.995527
OCRL	23	129539849	Inh	female		PD	eXCI		0.027313	chrX:129779590:C:T	-3.24	chrX:130484964:C:T	0.0119	3.67	-0.553791	2205	1	top1	0.012	0.036	-0.55379	0.5797	0.97755
OFD1	23	13734743	Inh	female		PD	eXCI		0.071758	chrX:13873228:G:A	-6.12	chrX:12818464:C:T	0.0231	3.97	0.486475	2836	3	lasso	0.025	0.0042	0.43572	0.663	0.97755
OGT	23	71533087	Inh	female		PD	eXCI		0.160342	chrX:71086299:T:C	-3.05	chrX:71295360:G:A	-0.00347	3.08	-2.12751	2016	2016	blup	0.015	0.022	-0.64741	0.5174	0.97755
OPHN1	23	67949349	Inh	female		PD	eXCI		0.038302	chrX:69153306:G:A	3.41	chrX:67534856:G:A	-0.00136	3.3	0.341495	2246	1	lasso	0.013	0.029	0.34149	0.7327	0.97755
PCDH11X	23	91779261	Inh	female		PD	eXCI		0.024166	chrX:92111707:C:A	2.63	chrX:92254053:G:A	-0.0032	3.13	-0.045944	2827	2827	blup	-0.0023	0.56	0.28022	0.7793	0.97755
PCDH19	23	100291644	Inh	female		PD	eXCI		0.106398	chrX:99809363:G:T	-3.86	chrX:100959983:C:T	-0.0034	3.12	-0.118044	1997	1997	blup	-0.0011	0.41	-0.09455	0.9247	0.97755
PCSK1N	23	48831096	Inh	female		PD	eXCI		0.057571	chrX:49780344:G:A	3.26	chrX:48862925:A:C	0.064	-4.8	1.64886	1651	1	top1	0.064	8.2e-06	-1.64886	0.0992	0.97755
PCYT1B	23	24558087	Inh	female		PD	eXCI		0.023959	chrX:24745091:C:T	-3.42	chrX:23796816:G:A	0.00216	3.16	-0.463968	2368	1	top1	0.0022	0.2	-0.46397	0.6427	0.97755
PDHA1	23	19343893	Inh	female		PD	eXCI		0.036283	chrX:19522930:C:T	-3.03	chrX:19631512:C:T	0.0146	3.68	1.04639	1589	1	lasso	0.031	0.0017	1.04639	0.2954	0.97755
PDK3	23	24465244	Inh	female		PD	eXCI		0.077845	chrX:24745091:C:T	-3.42	chrX:24473561:C:T	0.0441	-4.87	0.686181	2472	1	top1	0.044	0.00019	-0.68618	0.4926	0.97755
PDZD11	23	70281118	Inh	female		PD	eXCI		0.024226	chrX:71056235:G:A	-2.85	chrX:70325200:G:T	-0.00308	-3.44	0.641985	2930	1	lasso	0.008	0.07	-0.64198	0.5209	0.97755
PHKA1	23	72578814	Inh	female		PD	eXCI		0.044156	chrX:71896995:A:G	2.81	chrX:72205385:C:T	-0.000492	-2.73	-0.431848	1866	1866	blup	0.012	0.035	0.45462	0.6494	0.97755
PIR	23	15384799	Inh	female		PD	eXCI		0.391711	chrX:14786292:G:A	-3.22	chrX:15490906:A:G	0.161	8.46	2.31933	2375	22	enet	0.26	5.7e-21	2.4526	0.0142	0.884767
PLS3	23	115561174	Inh	female		PD	eXCI		0.101322	chrX:115329275:C:T	-3.43	chrX:115182812:G:A	-0.00072	-3.39	1.70472	2770	2770	blup	0.021	0.0081	0.70601	0.4802	0.97755
PLXNA3	23	154458281	Inh	female		PD	eXCI		0.134381	chrX:154370045:T:C	3.66	chrX:154458314:T:G	0.0865	-5.42	1.235	1651	1	top1	0.087	2.2e-07	-1.235	0.2168	0.97755
PNCK	23	153669733	Inh	female		PD	eXCI		0.20292	chrX:154370045:T:C	3.66	chrX:153665421:G:A	0.00701	-4.92	1.19543	2019	2019	blup	0.019	0.012	-0.57421	0.5658	0.97755
PNMA3	23	153056409	Inh	female		PD	eXCI		0.167486	chrX:152544582:G:T	2.71	chrX:153039476:T:G	0.09	5.81	-1.38835	2476	12	enet	0.099	3e-08	-1.3591	0.1741	0.97755
PNMA6F	23	153317680	Inh	female		PD	eXCI		0.114765	chrX:153655499:G:A	-2.65	chrX:153317818:G:A	0.0196	-4.15	0.508157	2104	1	top1	0.02	0.0099	-0.50816	0.6113	0.97755
PNPLA4	23	7898247	Inh	female		PD	eXCI		0.03265	chrX:8187441:A:G	-4.42	chrX:7475660:G:A	-0.00349	-3.29	-0.465067	2836	2836	blup	0.00037	0.29	0.28573	0.7751	0.97755
POU3F4	23	83508290	Inh	female		PD	eXCI		0.00012	chrX:84336006:C:A	-3.16	chrX:83049874:C:T	0.0043	-3.19	-1.28183	2597	1	top1	0.0043	0.14	1.28183	0.1999	0.97755
PQBP1	23	48890197	Inh	female		PD	eXCI		0.026198	chrX:49780344:G:A	3.6	chrX:49606668:G:A	-0.00137	-3.16	-1.15878	1609	1609	blup	0.0033	0.16	-0.04424	0.9647	0.995527
PRAF2	23	49071161	Inh	female		PD	eXCI		0.002555	chrX:49780344:G:A	3.75	chrX:49314542:C:T	-0.00246	2.72	0.688016	1391	1391	blup	-7.9e-06	0.32	-0.30747	0.7585	0.97755
PRKX	23	3604340	Inh	female		PD	eXCI		0.107033	chrX:2943706:C:T	-3.77	chrX:3279649:C:T	-0.003	3.77	1.79516	3577	15	enet	0.014	0.025	1.37291	0.1698	0.97755
PRRG3	23	151694607	Inh	female		PD	eXCI		0.261663	chrX:150893835:C:T	-3.12	chrX:151695519:C:T	0.246	-8.57	-0.780578	3171	1	top1	0.25	1.6e-19	0.78058	0.4351	0.97755
PTCHD1-AS	23	22162728	Inh	female		PD	eXCI		0.064312	chrX:23198663:C:T	-3.27	chrX:22743228:C:T	0.0368	4.76	-1.93613	4060	1	top1	0.037	0.00062	-1.93613	0.0529	0.97755
PUDP	23	6667865	Inh	female		PD	eXCI		0.148059	chrX:8019320:A:G	3.45	chrX:7009249:A:G	0.106	-6.71	0.29637	2997	5	lasso	0.13	2.4e-10	0.53798	0.5906	0.97755
RAB40A	23	103499130	Inh	female		PD	eXCI		0.141686	chrX:102875312:G:T	3.49	chrX:103728941:G:A	-0.00224	-3.49	-0.567731	1534	1534	blup	0.026	0.0033	0.23158	0.8169	0.97755
RAB9B	23	103822327	Inh	female		PD	eXCI		0.059866	chrX:102875312:G:T	3.49	chrX:103989086:T:G	0.0274	4.61	-0.593539	1568	2	lasso	0.029	0.0021	-0.284	0.7764	0.97755
RADX	23	106611930	Inh	female		PD	eXCI		0.013908	chrX:106222260:T:C	-3.24	chrX:105674480:C:T	0.0156	3.67	-0.866986	1004	1	top1	0.016	0.019	-0.86699	0.3859	0.97755
RAP2C-AS1	23	132161687	Inh	female		PD	eXCI		0.018574	chrX:133135893:T:C	2.95	chrX:131737707:C:T	-0.00115	3.37	0.665525	2101	1	top1	-0.0011	0.41	0.66552	0.5057	0.97755
RBM10	23	47145221	Inh	female		PD	eXCI		0.020825	chrX:47253602:G:A	-3.35	chrX:46958301:A:G	-0.00253	3.11	-0.807522	2174	1	top1	-0.0025	0.6	-0.80752	0.4194	0.97755
RBM41	23	107052095	Inh	female		PD	eXCI		0.046194	chrX:106222260:T:C	-3.24	chrX:106239102:T:C	-4.64e-05	-2.89	0.706021	1118	1	top1	-4.6e-05	0.32	-0.70602	0.4802	0.97755
RBMX	23	136848004	Inh	female		PD	eXCI		0.110303	chrX:137591667:C:T	-3.95	chrX:137047359:G:A	0.0073	-4.21	-0.828248	1892	5	lasso	0.027	0.0029	1.87617	0.0606	0.97755
REPS2	23	16946658	Inh	female		PD	eXCI		0.002874	chrX:16837534:T:C	-2.83	chrX:17900272:T:C	-0.000462	3.32	1.17392	1694	1694	blup	0.0064	0.092	-0.88611	0.3756	0.97755
RGN	23	47078355	Inh	female		PD	eXCI		0.094979	chrX:47253602:G:A	-3.35	chrX:47087567:T:C	0.00849	-4.53	0.36908	2141	28	enet	0.037	0.0006	-0.86752	0.3857	0.97755
RHOXF1-AS1	23	120036236	Inh	female		PD	eXCI		0.482489	chrX:119496467:C:T	3.27	chrX:120135258:G:A	0.197	8.67	-0.327824	2716	34	enet	0.31	3.6e-25	0.19443	0.8458	0.97755
RNF128	23	106693794	Inh	female		PD	eXCI		0.031609	chrX:106222260:T:C	-3.24	chrX:107418854:T:G	0.0208	3.24	-0.12791	996	1	top1	0.021	0.0082	-0.12791	0.8982	0.97755
RP2	23	46837043	Inh	female		PD	eXCI		0.043414	chrX:47253602:G:A	-3.35	chrX:46031032:C:T	0.00673	-2.93	-2.3197	2098	1	top1	0.0067	0.087	2.3197	0.0204	0.884767
RPL10	23	154389955	Inh	female		PD	eXCI		0.228839	chrX:154370045:T:C	3.66	chrX:154451261:A:G	0.134	-6.78	2.00356	1661	1	top1	0.13	8.6e-11	-2.00356	0.0451	0.97755
RPS4X	23	72255679	Inh	female		PD	eXCI		0.109328	chrX:72702696:G:A	2.82	chrX:72206491:C:T	0.0396	4.21	1.21874	1502	1	top1	0.04	0.0004	1.21874	0.2229	0.97755
RTL5	23	72127110	Inh	female		PD	eXCI		0.012519	chrX:72702696:G:A	3.28	chrX:71219045:A:G	-0.00342	-3.08	-0.979915	1434	1434	blup	-0.0029	0.67	1.62672	0.1038	0.97755
RTL9	23	110358848	Inh	female		PD	eXCI		0.110644	chrX:110454215:T:C	2.85	chrX:109835669:T:C	-0.001	3.48	-0.38915	1498	1498	blup	0.0021	0.21	-0.78535	0.4323	0.97755
SATL1	23	85092284	Inh	female		PD	eXCI		0.174003	chrX:84752619:C:T	-3.22	chrX:85316959:A:C	0.118	-6.62	-0.420026	3541	1	top1	0.12	1.2e-09	0.42003	0.6745	0.97755
SCML1	23	17737449	Inh	female		PD	eXCI		0.027565	chrX:18128542:C:T	-3.18	chrX:17740922:G:A	-0.00325	3.04	0.24609	1354	1354	blup	5.3e-05	0.31	-1.2622	0.2069	0.97755
SEPTIN6	23	119615724	Inh	female		PD	eXCI		0.057188	chrX:119496467:C:T	3.27	chrX:119395691:C:T	0.00289	-3.63	0.965011	2866	1	top1	0.0029	0.18	-0.96501	0.3345	0.97755
SH3KBP1	23	19533977	Inh	female		PD	eXCI		0.020458	chrX:19219249:A:G	-3.66	chrX:20390496:C:T	-0.00229	-3.15	0.809376	1792	1	lasso	0.0026	0.19	-0.80938	0.4183	0.97755
SHROOM2	23	9786429	Inh	female		PD	eXCI		0.091369	chrX:10347158:T:C	4.1	chrX:10191618:T:C	-0.0035	3.68	1.92651	2879	3	lasso	0.013	0.031	1.59759	0.1101	0.97755
SLC16A2	23	74421493	Inh	female		PD	eXCI		0.025593	chrX:75236007:T:C	2.7	chrX:74427784:A:C	0.0326	3.86	-0.258879	1976	1	top1	0.033	0.0012	-0.25888	0.7957	0.97755
SLC25A43	23	119399336	Inh	female		PD	eXCI		0.131853	chrX:119496467:C:T	3.27	chrX:119399336:A:G	0.151	7.27	1.01452	2938	2	lasso	0.16	2.1e-12	0.99899	0.3178	0.97755
SLC25A5	23	119468422	Inh	female		PD	eXCI		0.006468	chrX:119496467:C:T	3.27	chrX:118942668:G:A	-0.00304	-3.33	0.199013	2894	1	lasso	0.035	0.00089	-0.19901	0.8423	0.97755
SLC9A6	23	135973841	Inh	female		PD	eXCI		0.01683	chrX:135985154:C:T	3.54	chrX:136118638:C:T	0.00299	3.96	-0.499585	1660	1	top1	0.003	0.17	-0.49959	0.6174	0.97755
SLITRK4	23	143622790	Inh	female		PD	eXCI		0.000255	chrX:144350370:G:A	-3.44	chrX:143402407:A:G	-0.00206	-3.04	-0.678883	3368	3368	blup	0.0043	0.14	-0.00242	0.9981	0.9981
SMARCA1	23	129446501	Inh	female		PD	eXCI		7.7e-05	chrX:129779590:C:T	-3.24	chrX:129035169:C:T	0.00062	4.06	-0.822602	2203	11	enet	0.0038	0.15	-0.01755	0.986	0.995527
SMIM10L2A	23	135421944	Inh	female		PD	eXCI		0.02259	chrX:135985154:C:T	3.54	chrX:135059465:A:G	0.00493	-3.94	0.445091	1702	1702	blup	0.0059	0.1	-0.20434	0.8381	0.97755
SMIM10L2B	23	135094985	Inh	female		PD	eXCI		0.002006	chrX:135985154:C:T	3.54	chrX:134209634:A:G	-0.0023	-3.43	1.31248	1667	1667	blup	0.0062	0.096	-0.37331	0.7089	0.97755
SMS	23	21940709	Inh	female		PD	eXCI		0.111465	chrX:22556183:T:C	-3.21	chrX:22501306:C:T	0.0174	4.15	0.214531	2982	2982	blup	0.018	0.012	-0.28379	0.7766	0.97755
SPANXA2-OT1	23	141176743	Inh	female		PD	eXCI		0.148099	chrX:142090349:C:T	3.69	chrX:141838930:C:T	-0.00323	3.55	-0.62694	2989	2989	blup	0.0043	0.14	0.64614	0.5182	0.97755
SPIN3	23	56818298	Inh	female		PD	eXCI		0.094571	chrX:57966030:A:G	2.93	chrX:56767623:G:A	-0.00337	3.75	0.383461	2229	2229	blup	0.017	0.015	0.82508	0.4093	0.97755
SSR4	23	153793516	Inh	female		PD	eXCI		0.004707	chrX:154370045:T:C	3.66	chrX:153496584:A:G	0.00658	-3.49	-1.27666	2027	1	top1	0.0066	0.09	1.27666	0.2017	0.97755
STEEP1	23	119538149	Inh	female		PD	eXCI		0.123514	chrX:119496467:C:T	3.27	chrX:119522720:T:C	0.0486	-5.12	-0.964815	2801	3	lasso	0.05	7.5e-05	1.0483	0.2945	0.97755
STS	23	7147237	Inh	female		PD	eXCI		0.027992	chrX:8019320:A:G	3.45	chrX:6538899:T:C	-0.00255	-3.43	0.133124	2996	5	lasso	0.0014	0.24	-0.1324	0.8947	0.97755
SYP	23	49187815	Inh	female		PD	eXCI		0.030572	chrX:49780344:G:A	3.47	chrX:49335244:A:C	-0.000371	3.43	0.421547	1304	2	enet	-3.8e-05	0.32	0.38745	0.6984	0.97755
SYTL5	23	38006553	Inh	female		PD	eXCI		0.02406	chrX:37718144:C:A	-3.92	chrX:38047383:A:G	0.00161	-3.77	-1.47117	2359	7	enet	0.0054	0.11	-0.24785	0.8043	0.97755
TAB3	23	30827442	Inh	female		PD	eXCI		0.051507	chrX:31290529:C:T	3.34	chrX:31870967:T:C	0.000177	3.58	-1.06155	3168	1	top1	0.00018	0.31	-1.06155	0.2884	0.97755
TAF1	23	71366136	Inh	female		PD	eXCI		0.024968	chrX:71086299:T:C	-2.98	chrX:71158995:C:T	-0.0016	-3.21	-0.770178	2185	2	lasso	-0.00094	0.39	0.68225	0.4951	0.97755
TBC1D25	23	48539714	Inh	female		PD	eXCI		0.000525	chrX:47548920:C:T	-3.12	chrX:49291775:T:C	-0.00315	3.04	-0.773834	1844	1844	blup	0.0032	0.17	-0.19483	0.8455	0.97755
TBC1D8B	23	106802673	Inh	female		PD	eXCI		0.007808	chrX:106222260:T:C	-3.24	chrX:106860793:C:A	-0.00339	-3.24	-1.30223	1014	2	lasso	-0.00044	0.35	1.13566	0.2561	0.97755
TCEAL2	23	102125679	Inh	female		PD	eXCI		0.052411	chrX:102875312:G:T	3.49	chrX:101897747:T:G	0.0409	3.84	0.31909	2087	1	top1	0.041	0.00033	0.31909	0.7497	0.97755
TCEAL3	23	103607451	Inh	female		PD	eXCI		0.052929	chrX:102875312:G:T	3.49	chrX:103698087:C:A	0.00936	-3.49	0.446271	1516	1	top1	0.0094	0.055	-0.44627	0.6554	0.97755
TCEAL4	23	103576231	Inh	female		PD	eXCI		0.065852	chrX:102875312:G:T	3.49	chrX:103732858:G:A	-0.00332	3.52	-0.687916	1515	1515	blup	0.017	0.016	1.20822	0.227	0.97755
TCEAL6	23	102140476	Inh	female		PD	eXCI		0.020049	chrX:102875312:G:T	3.49	chrX:101387804:A:G	0.00306	-3.09	-0.656652	2066	1	top1	0.0031	0.17	0.65665	0.5114	0.97755
TCEAL7	23	103330229	Inh	female		PD	eXCI		0.033859	chrX:102875312:G:T	3.49	chrX:103340008:C:T	0.0473	3.9	-1.09248	1447	1	top1	0.047	0.00012	-1.09248	0.2746	0.97755
TCEANC	23	13653112	Inh	female		PD	eXCI		0.142944	chrX:13873228:G:A	-6.12	chrX:13662996:C:T	0.085	-5.73	-0.251222	2865	1	top1	0.085	2.8e-07	0.25122	0.8016	0.97755
TENM1	23	124375903	Inh	female		PD	eXCI		0.051891	chrX:125735344:C:T	3.35	chrX:125312112:G:A	-0.00256	3.57	-0.040898	2702	2702	blup	-0.00015	0.33	2.02705	0.0427	0.97755
TMEM255A	23	120258650	Inh	female		PD	eXCI		0.018817	chrX:119496467:C:T	3.27	chrX:120013904:C:T	0.049	3.44	0.260544	2911	1	top1	0.049	9e-05	0.26054	0.7944	0.97755
TMLHE-AS1	23	155457738	Inh	female		PD	eXCI		0.211127	chrX:155674141:G:A	2.99	chrX:155200240:A:G	0.0495	4.75	1.61011	858	1	top1	0.049	8.3e-05	1.61011	0.1074	0.97755
TMLHE	23	155489011	Inh	female		PD	eXCI		0.051142	chrX:155674141:G:A	2.99	chrX:154770222:A:G	-0.00247	-3.38	-0.724362	686	686	blup	0.015	0.02	1.39864	0.1619	0.97755
TMSB15B-AS1	23	103845151	Inh	female		PD	eXCI		0.14997	chrX:104404161:T:C	2.98	chrX:103830460:G:A	0.119	-6.13	0.096011	1588	1	top1	0.12	1.1e-09	-0.09601	0.9235	0.97755
TRAPPC2	23	13712244	Inh	female		PD	eXCI		0.034142	chrX:13873228:G:A	-6.12	chrX:13018450:T:C	0.00962	-3.3	-0.424424	2836	1	top1	0.0096	0.053	0.42442	0.6713	0.97755
TRMT2B	23	101009346	Inh	female		PD	eXCI		0.204137	chrX:100888102:G:A	3.71	chrX:101054478:G:A	0.0811	5.43	-0.627357	2506	6	lasso	0.1	1.4e-08	-1.30738	0.1911	0.97755
TRPC5	23	111768011	Inh	female		PD	eXCI		0.01748	chrX:112801206:G:T	3.17	chrX:112816037:C:T	-0.00257	3.34	0.433212	2188	2188	blup	-0.0018	0.48	-0.561	0.5748	0.97755
TSC22D3	23	107713221	Inh	female		PD	eXCI		0.005133	chrX:108053629:T:C	-2.8	chrX:107531952:T:G	-0.00224	2.94	-0.246566	1276	1276	blup	0.0063	0.095	1.00146	0.3166	0.97755
UPF3B	23	119834022	Inh	female		PD	eXCI		0.054266	chrX:119496467:C:T	3.27	chrX:119804035:A:G	0.173	7.21	-0.354945	2895	1	top1	0.17	1e-13	-0.35495	0.7226	0.97755
USP51	23	55484616	Inh	female		PD	eXCI		0.007548	chrX:55286654:T:C	-2.91	chrX:54980944:A:G	-0.00182	3.8	-0.352704	2205	15	enet	0.048	0.00011	-0.12083	0.9038	0.97755
VBP1	23	155197007	Inh	female		PD	eXCI		0.07793	chrX:154370045:T:C	3.66	chrX:155050405:C:T	0.00341	-3.11	-0.48451	985	10	enet	0.018	0.013	-1.26278	0.2067	0.97755
VEGFD	23	15345596	Inh	female		PD	eXCI		0.113483	chrX:14786292:G:A	-3.22	chrX:15491712:T:C	0.0538	4.96	0.748943	2321	3	lasso	0.064	7.9e-06	1.80723	0.0707	0.97755
WDR44	23	118346073	Inh	female		PD	eXCI		0.082999	chrX:118221147:C:T	3.94	chrX:118394002:C:T	0.00322	-3.86	-0.657562	3107	3107	blup	0.025	0.004	0.66071	0.5088	0.97755
WNK3	23	54192823	Inh	female		PD	eXCI		0.057223	chrX:55286654:T:C	-2.91	chrX:55314457:A:C	0.00495	3.3	-1.03488	1442	1442	blup	0.022	0.0071	-1.11168	0.2663	0.97755
XIAP	23	123859712	Inh	female		PD	eXCI		0.12882	chrX:123291671:C:T	-3.16	chrX:123862747:T:C	0.0354	4.69	-0.959163	2515	1	top1	0.035	0.00079	-0.95916	0.3375	0.97755
XIST	23	73820649	Inh	female		PD	eXCI		0.015332	chrX:74490685:C:T	2.47	chrX:73014182:A:G	0.00361	3.42	-0.802637	2200	1	top1	0.0036	0.15	-0.80264	0.4222	0.97755
YIPF6	23	68498562	Inh	female		PD	eXCI		0.052292	chrX:69153306:G:A	3.41	chrX:68588935:T:C	-0.00178	-3.86	0.072103	2294	6	lasso	0.012	0.034	-0.20354	0.8387	0.97755
ZCCHC12	23	118823824	Inh	female		PD	eXCI		0.002982	chrX:118221147:C:T	3.94	chrX:118797574:C:T	0.000679	3.36	-0.538227	2957	1	lasso	0.00069	0.27	-0.53823	0.5904	0.97755
ZDHHC9	23	129803288	Inh	female		PD	eXCI		0.03971	chrX:129779590:C:T	-3.24	chrX:130029684:G:A	-0.000537	-3.55	0.324715	1963	34	enet	0.004	0.14	1.29182	0.1964	0.97755
ZFX	23	24149173	Inh	female		PD	eXCI		0.038163	chrX:24745091:C:T	-3.42	chrX:23573570:C:T	-0.00221	-3.55	1.21959	2778	1	top1	-0.0022	0.54	-1.21959	0.2226	0.97755
ZMAT1	23	101882288	Inh	female		PD	eXCI		0.024541	chrX:102875312:G:T	3.49	chrX:102164008:T:C	-0.00345	2.95	0.976168	2210	2210	blup	0.0053	0.11	-0.93943	0.3475	0.97755
ZMYM3	23	71239624	Inh	female		PD	eXCI		0.019957	chrX:71056235:G:A	-2.85	chrX:70952846:T:C	-0.00339	-3.63	-0.856991	2179	2179	blup	0.0016	0.23	0.88572	0.3758	0.97755
ZNF275	23	153334147	Inh	female		PD	eXCI		0.061966	chrX:154323037:A:G	2.65	chrX:153550761:G:A	-0.00349	-3.28	0.773452	2099	30	enet	0.0013	0.24	0.75172	0.4522	0.97755
ZNF41	23	47445178	Inh	female		PD	eXCI		0.09041	chrX:47253602:G:A	-3.35	chrX:47425444:G:A	0.0565	-4.24	0.069375	2284	1	top1	0.056	2.7e-05	-0.06937	0.9447	0.987211
ZNF630	23	47983356	Inh	female		PD	eXCI		0.104872	chrX:47253602:G:A	-3.35	chrX:48486330:A:G	-0.00283	-3.45	-0.127801	2276	1	lasso	0.0018	0.22	0.1278	0.8983	0.97755
ZNF674	23	46497725	Inh	female		PD	eXCI		0.02735	chrX:47253602:G:A	-3.35	chrX:47346220:A:G	-0.00181	3.38	-1.09001	2033	1	lasso	0.015	0.021	-1.09001	0.2757	0.97755
ZNF75D	23	135248590	Inh	female		PD	eXCI		0.071983	chrX:135985154:C:T	3.54	chrX:134523167:C:T	0.00426	-3.96	-0.36174	1706	2	lasso	0.033	0.0011	0.42331	0.6721	0.97755
ZNF81	23	47836902	Inh	female		PD	eXCI		0.039618	chrX:47253602:G:A	-3.35	chrX:48148018:G:A	-0.00189	-3.8	1.03095	2258	2258	blup	0.0047	0.13	0.14392	0.8856	0.97755
ZRSR2	23	15790156	Inh	female		PD	eXCI		0.216995	chrX:15516386:G:A	-2.5	chrX:15808678:G:A	0.102	-5.7	-1.32721	2391	1	top1	0.1	1.8e-08	1.32721	0.1844	0.97755
ABCB7	23	75051048	Inh	female		LBD	eXCI		0.010696	chrX:76140688:A:G	3.1	chrX:74412676:G:A	-9.37e-06	-3.29	0.24084	2305	14	enet	0.0037	0.15	0.6071	0.54379	0.97808
ACOT9	23	23701055	Inh	female		LBD	eXCI		0.009963	chrX:23107624:A:G	3.51	chrX:24048159:G:A	-0.00217	-3.59	0.84079	3336	3336	blup	0.0031	0.17	-0.5241	0.60022	0.97808
ADGRG2	23	18989307	Inh	female		LBD	eXCI		0.060614	chrX:18673942:G:T	2.59	chrX:18234193:T:C	-0.00179	-3.62	-1.06739	1631	38	enet	0.003	0.17	1.0018	0.31644	0.97808
ANOS1	23	8528874	Inh	female		LBD	eXCI		0.085846	chrX:8619484:G:A	-3.02	chrX:8506100:A:G	-0.00336	-3.97	2.6037	2975	5	lasso	0.054	4.4e-05	-1.1243	0.26089	0.97808
ARAF	23	47561205	Inh	female		LBD	eXCI		0.014422	chrX:47297959:C:T	-3.03	chrX:47632963:G:A	-0.00187	3.42	-0.02823	2282	1	top1	-0.0019	0.5	-0.0282	0.97748	0.989703
ARHGAP6	23	11117651	Inh	female		LBD	eXCI		0.060617	chrX:11215288:C:T	-3.82	chrX:10973514:A:G	-0.00334	3.53	2.00701	2669	2669	blup	0.0032	0.17	0.2993	0.76469	0.97808
ARMCX1	23	101550547	Inh	female		LBD	eXCI		0.035553	chrX:101409301:T:G	-3.2	chrX:101897747:T:G	-0.00333	-3.2	1.11123	2326	18	enet	-0.00038	0.35	-0.1624	0.871	0.97808
ARMCX4	23	101418287	Inh	female		LBD	eXCI		0.029822	chrX:101409301:T:G	-3.2	chrX:101418799:G:A	-0.00349	-3.62	-1.99555	2335	4	lasso	-0.0017	0.48	2.4481	0.01436	0.606441
ARMCX5-GPRASP2	23	102712495	Inh	female		LBD	eXCI		0.036551	chrX:103696483:T:C	3.14	chrX:102919151:A:G	0.00556	-3.41	0.20986	1776	1	top1	0.0056	0.11	-0.2099	0.83378	0.97808
ARMCX6	23	101615118	Inh	female		LBD	eXCI		0.064804	chrX:101409301:T:G	-3.2	chrX:100991526:C:T	0.0201	4.05	-0.25225	2311	1	top1	0.02	0.0092	-0.2523	0.80084	0.97808
ARSF	23	3041471	Inh	female		LBD	eXCI		0.147098	chrX:2934874:C:T	3.05	chrX:3102809:G:A	-0.00319	3.75	0.19823	2598	2598	blup	0.029	0.0023	-1.0398	0.29844	0.97808
ATG4A	23	108091668	Inh	female		LBD	eXCI		0.043643	chrX:107460485:G:A	-2.78	chrX:108071920:C:A	0.0365	3.87	-1.25588	1667	1	top1	0.037	0.00065	-1.2559	0.20916	0.97808
ATP2B3	23	153517642	Inh	female		LBD	eXCI		0.02151	chrX:153740390:G:A	-2.9	chrX:153438705:G:A	0.00287	3.79	0.17957	2081	1	lasso	0.0059	0.1	0.1796	0.85749	0.97808
BCAP31	23	153700492	Inh	female		LBD	eXCI		0.024502	chrX:153740390:G:A	-2.9	chrX:153610625:C:T	0.00163	-3.4	0.02672	2054	1	top1	0.0016	0.23	-0.0267	0.97868	0.989703
BCLAF3	23	19912860	Inh	female		LBD	eXCI		0.13441	chrX:20710588:C:T	3.01	chrX:19938889:C:A	0.00757	-3.71	0.07925	1853	1	top1	0.0076	0.075	-0.0792	0.93684	0.989703
BEX2	23	103309346	Inh	female		LBD	eXCI		0.033435	chrX:103696483:T:C	3.14	chrX:102865414:A:G	-0.00345	-3.18	-0.7939	1429	1429	blup	-0.0019	0.51	1.3369	0.18125	0.97808
BEX5	23	102153708	Inh	female		LBD	eXCI		0.019915	chrX:101409301:T:G	-3.2	chrX:101289694:C:T	0.00392	3.39	0.45497	2051	1	lasso	0.0046	0.13	0.455	0.64913	0.97808
CASK	23	41514934	Inh	female		LBD	eXCI		0.0177	chrX:42240237:A:G	-3.02	chrX:41264894:T:C	-0.00234	3.46	-0.8129	2463	2463	blup	-0.0006	0.36	-1.2697	0.20418	0.97808
CD99L2	23	150766336	Inh	female		LBD	eXCI		0.082303	chrX:151175595:T:C	-3.68	chrX:150045799:A:G	0.0013	-3.34	-0.59107	2978	1	top1	0.0013	0.24	0.5911	0.55447	0.97808
CETN2	23	152826994	Inh	female		LBD	eXCI		0.005595	chrX:153740390:G:A	-2.9	chrX:152725334:A:G	0.0136	-3.18	0.29328	2568	1	top1	0.014	0.027	-0.2933	0.7693	0.97808
CHM	23	85861180	Inh	female		LBD	eXCI		0.076151	chrX:86592779:C:T	3.15	chrX:85285290:C:A	0.00139	4.25	2.21909	3623	29	enet	0.021	0.0085	1.0441	0.29645	0.97808
CHST7	23	46573765	Inh	female		LBD	eXCI		0.066462	chrX:47297959:C:T	-3.03	chrX:47061200:C:A	0.0158	-2.95	-0.28573	2042	1	top1	0.016	0.019	0.2857	0.77508	0.97808
CLIC2	23	155276211	Inh	female		LBD	eXCI		0.216665	chrX:155525686:C:A	-2.41	chrX:155211883:T:C	0.077	-5.67	0.63727	954	54	enet	0.1	2.2e-08	0.4076	0.68355	0.97808
COX7B	23	77899440	Inh	female		LBD	eXCI		0.019117	chrX:77279664:A:G	2.67	chrX:78324759:G:A	0.00318	2.9	-0.65854	2366	1	top1	0.0032	0.17	-0.6585	0.51019	0.97808
CSTF2	23	100820391	Inh	female		LBD	eXCI		0.078383	chrX:101409301:T:G	-3.2	chrX:99844856:C:T	0.00948	4.16	-0.00323	2330	7	enet	0.095	5.6e-08	-0.152	0.8792	0.97808
CUL4B	23	120505920	Inh	female		LBD	eXCI		0.071559	chrX:119701060:C:T	3.19	chrX:119976478:G:A	-0.00348	3.39	-0.16189	2995	2995	blup	-0.0032	0.76	0.4276	0.66896	0.97808
CXorf38	23	40626921	Inh	female		LBD	eXCI		0.003721	chrX:39717603:G:A	2.89	chrX:41268365:C:T	0.000771	-2.95	0.70101	2807	2807	blup	0.01	0.047	0.488	0.62558	0.97808
DACH2	23	86148451	Inh	female		LBD	eXCI		0.043508	chrX:86592779:C:T	3.15	chrX:85801298:T:G	0.0146	3.85	0.41639	3710	1	top1	0.015	0.022	0.4164	0.67712	0.97808
DANT2	23	115694493	Inh	female		LBD	eXCI		0.162604	chrX:115695377:C:T	2.61	chrX:115930633:A:G	0.12	-6.19	0.95233	3077	1	top1	0.12	9.6e-10	-0.9523	0.34093	0.97808
DDX3X	23	41333348	Inh	female		LBD	eXCI		0.195743	chrX:42240237:A:G	-3.02	chrX:41522965:G:A	-0.00313	3.9	0.22919	2599	17	enet	0.029	0.0022	2.0676	0.03867	0.689137
DOCK11	23	118495815	Inh	female		LBD	eXCI		0.03221	chrX:119400156:G:A	-3.08	chrX:118678098:G:A	-0.00327	3.28	0.19642	2797	1	lasso	0.014	0.026	0.1964	0.84428	0.97808
DRP2	23	101219769	Inh	female		LBD	eXCI		0.027223	chrX:101409301:T:G	-3.2	chrX:100369062:C:A	-0.0018	3.87	1.02872	2653	30	enet	-0.0012	0.42	1.3298	0.1836	0.97808
DYNLT3	23	37836757	Inh	female		LBD	eXCI		0.077076	chrX:38611121:T:C	2.74	chrX:37672730:G:A	0.0353	-4.23	-0.6436	2301	1	top1	0.035	0.00079	0.6436	0.51984	0.97808
EBP	23	48521799	Inh	female		LBD	eXCI		0.088374	chrX:48745812:G:T	2.89	chrX:48588578:T:C	0.0159	3.58	-0.5141	1861	1	top1	0.016	0.018	-0.5141	0.60718	0.97808
EDA	23	69616067	Inh	female		LBD	eXCI		0.123635	chrX:69027809:C:T	-4.18	chrX:70079397:C:T	-0.000562	-3.64	0.82393	2799	2799	blup	0.011	0.041	0.2308	0.81749	0.97808
EIF1AX	23	20124525	Inh	female		LBD	eXCI		0.102342	chrX:20710588:C:T	3.01	chrX:20048138:G:T	0.0755	-5.55	-0.22688	1848	1	top1	0.076	1.3e-06	0.2269	0.82051	0.97808
EOLA2-DT	23	149938613	Inh	female		LBD	eXCI		0.091905	chrX:149103453:C:T	-3.27	chrX:149956323:G:A	-0.00299	-3.42	-0.45283	2084	2	lasso	0.0018	0.22	0.0571	0.95444	0.989703
F8	23	154835788	Inh	female		LBD	eXCI		0.01403	chrX:155525686:C:A	-2.41	chrX:155671229:C:T	0.00231	-3.37	1.1058	1079	1	lasso	0.0025	0.19	-1.1058	0.26881	0.97808
FAAH2	23	57286706	Inh	female		LBD	eXCI		0.09424	chrX:58040338:C:T	2.14	chrX:57473688:G:A	0.0751	-5.48	0.50665	2051	2051	blup	0.077	1.1e-06	-0.6628	0.50744	0.97808
FAM156A	23	52926402	Inh	female		LBD	eXCI		0.030885	chrX:53517774:C:T	-2.25	chrX:53205068:G:T	0.00689	3.4	0.10129	1458	28	enet	0.023	0.0053	-1.3542	0.17566	0.97808
FAM226B	23	72777608	Inh	female		LBD	eXCI		0.031964	chrX:72640226:G:A	-3.03	chrX:73170202:A:G	-0.00216	-3.4	-0.49094	1906	1906	blup	0.0018	0.22	1.3379	0.18094	0.97808
FAM3A	23	154506159	Inh	female		LBD	eXCI		0.07375	chrX:153740390:G:A	-2.9	chrX:154509761:G:A	-0.000498	-3.86	0.82978	1557	1557	blup	0.0076	0.075	0.4468	0.65502	0.97808
FGD1	23	54445454	Inh	female		LBD	eXCI		0.052736	chrX:54674883:C:T	2.88	chrX:54100535:T:C	-0.00342	-3.19	-0.2142	1524	1	lasso	0.00031	0.3	0.2142	0.83039	0.97808
FHL1	23	136146702	Inh	female		LBD	eXCI		0.06105	chrX:136830926:T:C	3.19	chrX:135997017:T:C	0.0164	3.75	0.38229	1644	2	lasso	0.054	4.4e-05	-0.3749	0.70773	0.97808
FLNA	23	154348524	Inh	female		LBD	eXCI		0.058794	chrX:153740390:G:A	-2.9	chrX:154369716:C:A	-0.000215	-3.5	-1.87423	1672	1672	blup	0.0044	0.13	0.1149	0.90851	0.987309
FMR1	23	147911919	Inh	female		LBD	eXCI		0.061665	chrX:147180490:C:T	3.66	chrX:148035181:C:A	-0.00178	3.67	-0.05073	2908	5	lasso	0.0044	0.13	-0.5248	0.59972	0.97808
FTX	23	73940435	Inh	female		LBD	eXCI		0.171364	chrX:73646248:A:G	-2.87	chrX:74358634:A:G	0.0844	-5.54	0.30165	2004	28	enet	0.094	6.3e-08	0.4896	0.62439	0.97808
GEMIN8	23	14002474	Inh	female		LBD	eXCI		0.026448	chrX:14281016:G:A	3.16	chrX:13884142:C:T	-0.00315	3.59	0.64501	2585	2	lasso	0.00032	0.3	0.7889	0.43019	0.97808
GK-AS1	23	30699998	Inh	female		LBD	eXCI		0.23288	chrX:31120472:T:C	3.1	chrX:30720761:T:C	0.13	-6.71	0.05418	2861	1	top1	0.13	1.9e-10	-0.0542	0.95679	0.989703
GK	23	30653359	Inh	female		LBD	eXCI		0.018439	chrX:31120472:T:C	3.1	chrX:30000721:T:G	-0.00242	-3.61	1.65319	2825	2	lasso	0.017	0.015	-2.0329	0.04206	0.689137
GLRA2	23	14529298	Inh	female		LBD	eXCI		0.07255	chrX:14281016:G:A	3.16	chrX:14616744:G:A	0.0217	-4.27	1.36848	2580	1	top1	0.022	0.007	-1.3685	0.17116	0.97808
GNL3L	23	54530183	Inh	female		LBD	eXCI		0.012506	chrX:54674883:C:T	2.88	chrX:53927310:G:T	-0.00273	3.91	-0.05089	1511	25	enet	-0.0021	0.53	-0.4018	0.68786	0.97808
GPKOW	23	49113407	Inh	female		LBD	eXCI		0.009569	chrX:49870097:G:T	-3.47	chrX:49767291:C:T	0.014	3.98	-0.09949	1335	1	top1	0.014	0.025	-0.0995	0.92075	0.989703
GPM6B	23	13770939	Inh	female		LBD	eXCI		0.071283	chrX:14281016:G:A	3.16	chrX:13823660:T:C	-0.00214	-3.49	-0.59408	2599	2599	blup	-0.0014	0.44	0.6451	0.51885	0.97808
GPRASP1	23	102651092	Inh	female		LBD	eXCI		0.024699	chrX:103029627:T:C	2.84	chrX:102174295:T:C	-0.00331	-3.02	-1.45869	1797	1797	blup	-6.4e-05	0.32	0.899	0.36865	0.97808
GPRASP2	23	102712445	Inh	female		LBD	eXCI		0.003729	chrX:103696483:T:C	3.14	chrX:103695892:C:T	0.0163	-3.67	-0.95385	1776	1	lasso	0.018	0.013	0.9539	0.34016	0.97808
GYG2	23	2828822	Inh	female		LBD	eXCI		0.054716	chrX:2934874:C:T	3.05	chrX:3102506:G:A	0.0205	4	-0.0183	2422	1	top1	0.021	0.0085	-0.0183	0.9854	0.990048
HDAC6	23	48801377	Inh	female		LBD	eXCI		0.019732	chrX:49757515:G:A	-3.37	chrX:48529167:T:G	0.0043	-2.84	0.1857	1698	1	top1	0.0043	0.14	-0.1857	0.85268	0.97808
HDAC8	23	72329516	Inh	female		LBD	eXCI		0.02329	chrX:71648911:C:T	3.11	chrX:72321085:G:A	-0.00343	-3.07	-0.45005	1857	8	lasso	0.0008	0.27	0.4501	0.65267	0.97808
HEPH	23	66162671	Inh	female		LBD	eXCI		0.0503	chrX:66039648:G:A	2.01	chrX:66108803:A:G	0.00154	-3.19	0.16726	1865	1	top1	0.0015	0.23	-0.1673	0.86716	0.97808
HNRNPH2	23	101408222	Inh	female		LBD	eXCI		0.022422	chrX:101409301:T:G	-3.2	chrX:100428404:C:T	0.00623	2.93	-0.78505	2458	1	top1	0.0062	0.095	-0.785	0.43243	0.97808
HS6ST2	23	132626015	Inh	female		LBD	eXCI		0.129046	chrX:132500592:C:T	3.08	chrX:132843743:C:T	-0.00323	3.23	0.877	1596	1596	blup	0.024	0.0052	0.5354	0.59239	0.97808
HTATSF1	23	136497079	Inh	female		LBD	eXCI		0.037597	chrX:136830926:T:C	3.19	chrX:135831878:C:A	-0.00265	3.34	-0.0309	1782	1	lasso	-0.0007	0.37	-0.0309	0.97535	0.989703
HTR2C	23	114584078	Inh	female		LBD	eXCI		0.020554	chrX:114023831:C:T	-2.44	chrX:114112063:C:T	0.000988	-3.48	0.76602	2474	1	lasso	0.027	0.003	-0.766	0.44366	0.97808
HUWE1	23	53532096	Inh	female		LBD	eXCI		0.023041	chrX:54674883:C:T	2.88	chrX:53377130:G:A	-0.00332	-3.19	0.98876	1230	1	lasso	0.0071	0.081	-0.9888	0.32278	0.97808
IDH3G	23	153785766	Inh	female		LBD	eXCI		0.075721	chrX:153740390:G:A	-2.9	chrX:153909841:C:A	-0.0033	-3.4	0.27691	2026	6	lasso	0.004	0.14	-1.0131	0.31102	0.97808
IKBKG	23	154541199	Inh	female		LBD	eXCI		0.033235	chrX:153740390:G:A	-2.9	chrX:154076107:A:G	0.011	3.76	-0.5378	1515	2	lasso	0.037	0.00061	-0.5095	0.61037	0.97808
IL1RAPL1	23	28587446	Inh	female		LBD	eXCI		0.000348	chrX:29270598:A:C	-3.16	chrX:28795683:A:G	-0.00322	-3.43	-0.08208	2527	2527	blup	0.0089	0.059	0.5559	0.57827	0.97808
IL1RAPL2	23	104566199	Inh	female		LBD	eXCI		0.086983	chrX:103696483:T:C	3.14	chrX:103731285:A:G	-0.00326	-3.75	-2.18836	1436	1436	blup	-0.00061	0.36	2.0558	0.03981	0.689137
INTS6L	23	135520659	Inh	female		LBD	eXCI		0.113019	chrX:136265905:G:A	-2.97	chrX:135510993:A:G	0.0502	4.68	-0.28032	1679	1679	blup	0.054	3.9e-05	0.1709	0.86428	0.97808
IQSEC2	23	53225828	Inh	female		LBD	eXCI		0.011079	chrX:53517774:C:T	-2.25	chrX:53409301:T:G	0.00413	2.79	-1.78347	1135	1135	blup	0.0058	0.1	-0.4408	0.65939	0.97808
JADE3	23	46912276	Inh	female		LBD	eXCI		0.018693	chrX:47297959:C:T	-3.03	chrX:47480896:G:A	-0.00018	-3.59	-1.5391	2094	1	lasso	0.0016	0.23	1.5391	0.12378	0.97808
KANTR	23	53094142	Inh	female		LBD	eXCI		0.041888	chrX:53517774:C:T	-2.25	chrX:53056451:A:G	0.0324	3.78	-0.4466	1387	1	top1	0.032	0.0013	-0.4466	0.65516	0.97808
KLHL13	23	117897813	Inh	female		LBD	eXCI		0.012778	chrX:117343445:C:A	4.33	chrX:118102100:A:G	0.16	-7.22	-1.07337	3394	2	lasso	0.17	1.1e-13	0.9947	0.31989	0.97808
KLHL4	23	87517409	Inh	female		LBD	eXCI		0.191996	chrX:88090473:C:T	3.55	chrX:87519011:T:C	0.0338	5.46	-1.81309	5015	5015	blup	0.073	2e-06	0.0581	0.95368	0.989703
KRBOX4	23	46447292	Inh	female		LBD	eXCI		0.189103	chrX:47297959:C:T	-3.03	chrX:46498682:C:T	0.0115	4.95	0.91248	2007	55	enet	0.12	1.1e-09	0.5805	0.56155	0.97808
L1CAM	23	153861514	Inh	female		LBD	eXCI		0.009351	chrX:153740390:G:A	-2.9	chrX:154120938:A:G	0.00275	-3.22	-0.71015	1995	1	top1	0.0027	0.18	0.7102	0.47761	0.97808
LDOC1	23	141111605	Inh	female		LBD	eXCI		0.011361	chrX:140922346:A:G	3.84	chrX:140571702:C:A	-0.00349	3.14	1.44949	2987	2987	blup	-0.0006	0.36	-0.4718	0.6371	0.97808
LINC00632	23	140709562	Inh	female		LBD	eXCI		0.022889	chrX:140922346:A:G	3.84	chrX:140957056:C:T	0.000953	3.32	-1.22644	2281	1	top1	0.00095	0.26	-1.2264	0.22003	0.97808
LINC01278	23	63222993	Inh	female		LBD	eXCI		0.028822	chrX:63523564:C:T	-2.35	chrX:63111842:A:C	0.0105	2.56	-1.29758	755	1	top1	0.011	0.045	-1.2976	0.19443	0.97808
LINC01284	23	51079060	Inh	female		LBD	eXCI		0.200994	chrX:51459155:A:G	2.92	chrX:51346278:C:T	0.0571	-5.56	0.26751	1921	1921	blup	0.077	1e-06	-0.6238	0.53276	0.97808
LINC01285	23	118839538	Inh	female		LBD	eXCI		0.041873	chrX:119701060:C:T	3.19	chrX:118237563:T:C	-0.00314	3.33	0.99132	2951	2	lasso	-0.0004	0.35	1.0998	0.27143	0.97808
LONRF3	23	118974614	Inh	female		LBD	eXCI		0.015508	chrX:119701060:C:T	3.19	chrX:119092891:A:G	0.00759	-2.93	0.15556	3005	1	top1	0.0076	0.075	-0.1556	0.87638	0.97808
LRCH2	23	115110616	Inh	female		LBD	eXCI		0.019308	chrX:115695377:C:T	2.61	chrX:114754440:G:A	-0.0034	3.2	-0.16811	2495	2495	blup	-0.0021	0.54	-0.8824	0.37755	0.97808
MAGEC3	23	141838316	Inh	female		LBD	eXCI		0.33345	chrX:140922346:A:G	3.84	chrX:141359123:T:C	0.18	8.07	-0.36939	3562	34	enet	0.24	3.3e-19	-0.0246	0.98041	0.989703
MAGED1	23	51803007	Inh	female		LBD	eXCI		0.016126	chrX:51459155:A:G	2.92	chrX:51865546:A:G	-0.00138	-3.13	-1.97542	1900	1	top1	-0.0014	0.44	1.9754	0.04822	0.730306
MAGED2	23	54807599	Inh	female		LBD	eXCI		0.072929	chrX:54674883:C:T	2.88	chrX:54380041:T:G	-0.0035	-3.38	0.40458	1667	1667	blup	0.025	0.0039	-1.8864	0.05924	0.788632
MAGEH1	23	55452127	Inh	female		LBD	eXCI		0.001657	chrX:54674883:C:T	2.88	chrX:55001565:C:T	-0.0027	-2.96	0.61378	2189	2189	blup	0.02	0.0093	0.1533	0.87819	0.97808
MAMLD1	23	150361422	Inh	female		LBD	eXCI		0.054777	chrX:151175595:T:C	-3.68	chrX:150617823:T:C	0.0281	-2.95	1.39923	2567	1	top1	0.028	0.0025	-1.3992	0.16174	0.97808
MAP7D2	23	20006713	Inh	female		LBD	eXCI		0.012924	chrX:20710588:C:T	3.01	chrX:20281362:G:T	0.0145	2.73	-1.6171	1869	1	top1	0.014	0.023	-1.6171	0.10586	0.97808
MCF2	23	139581770	Inh	female		LBD	eXCI		0.086255	chrX:140497223:T:C	2.73	chrX:139727457:T:G	-0.000838	3.73	-1.9479	2245	1	top1	-0.00084	0.38	-1.9479	0.05143	0.730306
MECP2	23	154021573	Inh	female		LBD	eXCI		0.082344	chrX:153740390:G:A	-2.9	chrX:153322188:C:T	-0.0035	-3.82	-0.51343	1762	1762	blup	0.0073	0.079	-0.6928	0.48843	0.97808
MED14	23	40648305	Inh	female		LBD	eXCI		0.084344	chrX:39894156:C:A	2.77	chrX:40382851:G:A	0.000704	3.45	-0.4193	2782	16	enet	0.0022	0.2	-0.3336	0.73865	0.97808
MIR222HG	23	45745210	Inh	female		LBD	eXCI		0.008417	chrX:45355454:T:C	-2.57	chrX:45472414:G:A	0.000566	3.41	0.7878	2178	1	top1	0.00057	0.28	0.7878	0.43081	0.97808
MORC4	23	106813871	Inh	female		LBD	eXCI		0.090241	chrX:106751630:A:G	-3.39	chrX:106917472:A:G	0.042	-4.41	-1.00764	1093	2	lasso	0.043	0.00025	0.359	0.71961	0.97808
MORF4L2	23	103675496	Inh	female		LBD	eXCI		0.168325	chrX:103696483:T:C	3.14	chrX:103673156:T:C	0.0863	5.88	1.37328	1536	1	top1	0.086	2.3e-07	1.3733	0.16966	0.97808
MOSPD2	23	14873421	Inh	female		LBD	eXCI		0.000153	chrX:14281016:G:A	3.16	chrX:15228679:T:C	0.0158	3.52	-0.04981	2478	1	top1	0.016	0.019	-0.0498	0.96027	0.989703
MPP1	23	154778684	Inh	female		LBD	eXCI		0.047529	chrX:153835637:C:T	2.46	chrX:153897532:A:G	-0.0022	-3.46	-0.05466	1261	1261	blup	0.016	0.017	0.0498	0.96029	0.989703
MSL3	23	11758159	Inh	female		LBD	eXCI		0.025219	chrX:11215288:C:T	-3.82	chrX:12756636:A:C	-0.00234	3.41	-0.12096	2726	1	top1	-0.0023	0.57	-0.121	0.90372	0.987309
MTM1	23	150568417	Inh	female		LBD	eXCI		0.043492	chrX:151175595:T:C	-3.68	chrX:150767630:C:A	0.00132	-2.99	1.35418	2596	1	top1	0.0013	0.24	-1.3542	0.17568	0.97808
MTMR1	23	150692971	Inh	female		LBD	eXCI		0.075543	chrX:151175595:T:C	-3.68	chrX:151149686:C:T	-0.00245	3.53	1.14938	2789	2789	blup	-0.0008	0.38	-2.0351	0.04184	0.689137
NAA10	23	153929225	Inh	female		LBD	eXCI		0.058328	chrX:153740390:G:A	-2.9	chrX:153324508:C:T	0.0137	-4	-1.10007	1936	1	lasso	0.024	0.0049	1.1001	0.2713	0.97808
NBDY	23	56729241	Inh	female		LBD	eXCI		0.065096	chrX:55824675:G:A	1.99	chrX:56635543:C:A	0.0206	5.05	-0.31775	2540	2540	blup	0.027	0.0031	-0.7369	0.4612	0.97808
NEXMIF	23	74732856	Inh	female		LBD	eXCI		0.009957	chrX:74741959:G:T	-2.62	chrX:74035844:A:G	-0.00107	-3.03	0.20582	2112	1	lasso	0.014	0.025	-0.2058	0.83693	0.97808
NKAP	23	119920672	Inh	female		LBD	eXCI		0.18502	chrX:119701060:C:T	3.19	chrX:119966144:A:G	0.122	6.48	-0.02518	2785	26	enet	0.12	4.3e-10	-0.1824	0.85526	0.97808
NLGN4X	23	5840637	Inh	female		LBD	eXCI		0.083198	chrX:5787512:C:T	-3.04	chrX:5373767:G:A	-0.00218	3.64	0.36448	3767	21	enet	-0.00056	0.36	0.7587	0.44803	0.97808
NONO	23	71254814	Inh	female		LBD	eXCI		0.026028	chrX:71145595:G:A	3.27	chrX:70415180:G:A	0.00525	3.53	-0.31818	2178	8	lasso	0.02	0.0093	-0.3513	0.72539	0.97808
OCRL	23	129539849	Inh	female		LBD	eXCI		0.027313	chrX:130495246:T:C	3.09	chrX:130484964:C:T	0.0119	3.67	-2.35221	2205	1	top1	0.012	0.036	-2.3522	0.01866	0.606441
OFD1	23	13734743	Inh	female		LBD	eXCI		0.071758	chrX:14281016:G:A	3.16	chrX:12818464:C:T	0.0231	3.97	-0.66273	2836	3	lasso	0.025	0.0042	-1.3053	0.1918	0.97808
OGT	23	71533087	Inh	female		LBD	eXCI		0.160342	chrX:70661887:C:A	-4.23	chrX:71295360:G:A	-0.00347	3.08	-0.94393	2016	2016	blup	0.015	0.022	0.6354	0.52519	0.97808
OPHN1	23	67949349	Inh	female		LBD	eXCI		0.038302	chrX:69399159:C:T	2.97	chrX:67534856:G:A	-0.00136	3.3	-0.25327	2246	1	lasso	0.013	0.029	-0.2533	0.80006	0.97808
PCDH11X	23	91779261	Inh	female		LBD	eXCI		0.024166	chrX:92399997:C:T	-2.49	chrX:92254053:G:A	-0.0032	3.13	0.19513	2827	2827	blup	-0.0023	0.56	-0.1371	0.89098	0.98331
PCDH19	23	100291644	Inh	female		LBD	eXCI		0.106398	chrX:101409301:T:G	-3.2	chrX:100959983:C:T	-0.0034	3.12	0.15768	1997	1997	blup	-0.0011	0.41	1.4675	0.14225	0.97808
PCSK1N	23	48831096	Inh	female		LBD	eXCI		0.057571	chrX:49757515:G:A	-3.37	chrX:48862925:A:C	0.064	-4.8	0.82593	1651	1	top1	0.064	8.2e-06	-0.8259	0.40884	0.97808
PCYT1B	23	24558087	Inh	female		LBD	eXCI		0.023959	chrX:23707630:A:G	2.68	chrX:23796816:G:A	0.00216	3.16	-0.44317	2368	1	top1	0.0022	0.2	-0.4432	0.65764	0.97808
PDHA1	23	19343893	Inh	female		LBD	eXCI		0.036283	chrX:18673942:G:T	2.59	chrX:19631512:C:T	0.0146	3.68	1.77327	1589	1	lasso	0.031	0.0017	1.7733	0.07618	0.854018
PDK3	23	24465244	Inh	female		LBD	eXCI		0.077845	chrX:23707630:A:G	2.68	chrX:24473561:C:T	0.0441	-4.87	0.57993	2472	1	top1	0.044	0.00019	-0.5799	0.56196	0.97808
PDZD11	23	70281118	Inh	female		LBD	eXCI		0.024226	chrX:71145595:G:A	3.27	chrX:70325200:G:T	-0.00308	-3.44	1.3634	2930	1	lasso	0.008	0.07	-1.3634	0.17276	0.97808
PHKA1	23	72578814	Inh	female		LBD	eXCI		0.044156	chrX:73646248:A:G	-2.89	chrX:72205385:C:T	-0.000492	-2.73	0.23703	1866	1866	blup	0.012	0.035	-1.1242	0.26093	0.97808
PIR	23	15384799	Inh	female		LBD	eXCI		0.391711	chrX:16122679:T:C	-3.39	chrX:15490906:A:G	0.161	8.46	-0.26353	2375	22	enet	0.26	5.7e-21	0.2001	0.84138	0.97808
PLS3	23	115561174	Inh	female		LBD	eXCI		0.101322	chrX:115695377:C:T	2.61	chrX:115182812:G:A	-0.00072	-3.39	-0.57774	2770	2770	blup	0.021	0.0081	-0.3764	0.70662	0.97808
PLXNA3	23	154458281	Inh	female		LBD	eXCI		0.134381	chrX:153740390:G:A	-2.9	chrX:154458314:T:G	0.0865	-5.42	0.15655	1651	1	top1	0.087	2.2e-07	-0.1565	0.8756	0.97808
PNCK	23	153669733	Inh	female		LBD	eXCI		0.20292	chrX:153740390:G:A	-2.9	chrX:153665421:G:A	0.00701	-4.92	-0.95889	2019	2019	blup	0.019	0.012	0.3231	0.74661	0.97808
PNMA3	23	153056409	Inh	female		LBD	eXCI		0.167486	chrX:153740390:G:A	-2.9	chrX:153039476:T:G	0.09	5.81	-0.1205	2476	12	enet	0.099	3e-08	-0.0553	0.95593	0.989703
PNMA6F	23	153317680	Inh	female		LBD	eXCI		0.114765	chrX:153740390:G:A	-2.9	chrX:153317818:G:A	0.0196	-4.15	-1.11312	2104	1	top1	0.02	0.0099	1.1131	0.26566	0.97808
PNPLA4	23	7898247	Inh	female		LBD	eXCI		0.03265	chrX:8619484:G:A	-3.02	chrX:7475660:G:A	-0.00349	-3.29	-0.24055	2836	2836	blup	0.00037	0.29	0.885	0.37615	0.97808
POU3F4	23	83508290	Inh	female		LBD	eXCI		0.00012	chrX:83695643:T:G	-2.89	chrX:83049874:C:T	0.0043	-3.19	0.38444	2597	1	top1	0.0043	0.14	-0.3844	0.70065	0.97808
PQBP1	23	48890197	Inh	female		LBD	eXCI		0.026198	chrX:49870097:G:T	-3.47	chrX:49606668:G:A	-0.00137	-3.16	0.78647	1609	1609	blup	0.0033	0.16	-1.1265	0.25995	0.97808
PRAF2	23	49071161	Inh	female		LBD	eXCI		0.002555	chrX:49870097:G:T	-3.47	chrX:49314542:C:T	-0.00246	2.72	1.27834	1391	1391	blup	-7.9e-06	0.32	1.2106	0.22604	0.97808
PRKX	23	3604340	Inh	female		LBD	eXCI		0.107033	chrX:2934874:C:T	3.05	chrX:3279649:C:T	-0.003	3.77	0.66099	3577	15	enet	0.014	0.025	0.5748	0.56545	0.97808
PRRG3	23	151694607	Inh	female		LBD	eXCI		0.261663	chrX:151175595:T:C	-3.68	chrX:151695519:C:T	0.246	-8.57	-0.37285	3171	1	top1	0.25	1.6e-19	0.3729	0.70926	0.97808
PTCHD1-AS	23	22162728	Inh	female		LBD	eXCI		0.064312	chrX:23107624:A:G	3.51	chrX:22743228:C:T	0.0368	4.76	1.17787	4060	1	top1	0.037	0.00062	1.1779	0.23885	0.97808
PUDP	23	6667865	Inh	female		LBD	eXCI		0.148059	chrX:6695429:A:G	2.69	chrX:7009249:A:G	0.106	-6.71	1.13201	2997	5	lasso	0.13	2.4e-10	-0.6986	0.48482	0.97808
RAB40A	23	103499130	Inh	female		LBD	eXCI		0.141686	chrX:103696483:T:C	3.14	chrX:103728941:G:A	-0.00224	-3.49	-1.96268	1534	1534	blup	0.026	0.0033	0.3578	0.72049	0.97808
RAB9B	23	103822327	Inh	female		LBD	eXCI		0.059866	chrX:103696483:T:C	3.14	chrX:103989086:T:G	0.0274	4.61	-1.48827	1568	2	lasso	0.029	0.0021	-1.5593	0.11893	0.97808
RADX	23	106611930	Inh	female		LBD	eXCI		0.013908	chrX:106751630:A:G	-3.39	chrX:105674480:C:T	0.0156	3.67	0.75358	1004	1	top1	0.016	0.019	0.7536	0.4511	0.97808
RAP2C-AS1	23	132161687	Inh	female		LBD	eXCI		0.018574	chrX:132500592:C:T	3.08	chrX:131737707:C:T	-0.00115	3.37	1.0293	2101	1	top1	-0.0011	0.41	1.0293	0.30334	0.97808
RBM10	23	47145221	Inh	female		LBD	eXCI		0.020825	chrX:47297959:C:T	-3.03	chrX:46958301:A:G	-0.00253	3.11	-0.22663	2174	1	top1	-0.0025	0.6	-0.2266	0.82071	0.97808
RBM41	23	107052095	Inh	female		LBD	eXCI		0.046194	chrX:106751630:A:G	-3.39	chrX:106239102:T:C	-4.64e-05	-2.89	0.2281	1118	1	top1	-4.6e-05	0.32	-0.2281	0.81957	0.97808
RBMX	23	136848004	Inh	female		LBD	eXCI		0.110303	chrX:136830926:T:C	3.19	chrX:137047359:G:A	0.0073	-4.21	-1.91071	1892	5	lasso	0.027	0.0029	2.5382	0.01114	0.593205
REPS2	23	16946658	Inh	female		LBD	eXCI		0.002874	chrX:16122679:T:C	-3.39	chrX:17900272:T:C	-0.000462	3.32	-0.16709	1694	1694	blup	0.0064	0.092	-1.2369	0.21614	0.97808
RGN	23	47078355	Inh	female		LBD	eXCI		0.094979	chrX:47297959:C:T	-3.03	chrX:47087567:T:C	0.00849	-4.53	-1.51493	2141	28	enet	0.037	0.0006	-0.0055	0.99561	0.99561
RHOXF1-AS1	23	120036236	Inh	female		LBD	eXCI		0.482489	chrX:119701060:C:T	3.19	chrX:120135258:G:A	0.197	8.67	-0.32053	2716	34	enet	0.31	3.6e-25	0.3738	0.70856	0.97808
RNF128	23	106693794	Inh	female		LBD	eXCI		0.031609	chrX:106751630:A:G	-3.39	chrX:107418854:T:G	0.0208	3.24	-0.14891	996	1	top1	0.021	0.0082	-0.1489	0.88162	0.97808
RP2	23	46837043	Inh	female		LBD	eXCI		0.043414	chrX:47297959:C:T	-3.03	chrX:46031032:C:T	0.00673	-2.93	-0.52621	2098	1	top1	0.0067	0.087	0.5262	0.59874	0.97808
RPL10	23	154389955	Inh	female		LBD	eXCI		0.228839	chrX:153740390:G:A	-2.9	chrX:154451261:A:G	0.134	-6.78	0.91707	1661	1	top1	0.13	8.6e-11	-0.9171	0.35911	0.97808
RPS4X	23	72255679	Inh	female		LBD	eXCI		0.109328	chrX:71648911:C:T	3.11	chrX:72206491:C:T	0.0396	4.21	-0.14888	1502	1	top1	0.04	0.0004	-0.1489	0.88165	0.97808
RTL5	23	72127110	Inh	female		LBD	eXCI		0.012519	chrX:71145595:G:A	3.27	chrX:71219045:A:G	-0.00342	-3.08	0.67239	1434	1434	blup	-0.0029	0.67	-1.52	0.1285	0.97808
RTL9	23	110358848	Inh	female		LBD	eXCI		0.110644	chrX:109685650:T:C	-3.39	chrX:109835669:T:C	-0.001	3.48	1.77397	1498	1498	blup	0.0021	0.21	0.7848	0.4326	0.97808
SATL1	23	85092284	Inh	female		LBD	eXCI		0.174003	chrX:85005372:C:T	-3.14	chrX:85316959:A:C	0.118	-6.62	-0.27221	3541	1	top1	0.12	1.2e-09	0.2722	0.78546	0.97808
SCML1	23	17737449	Inh	female		LBD	eXCI		0.027565	chrX:17492765:G:A	-3.05	chrX:17740922:G:A	-0.00325	3.04	-0.14179	1354	1354	blup	5.3e-05	0.31	-0.4187	0.6754	0.97808
SEPTIN6	23	119615724	Inh	female		LBD	eXCI		0.057188	chrX:119701060:C:T	3.19	chrX:119395691:C:T	0.00289	-3.63	-2.19717	2866	1	top1	0.0029	0.18	2.1972	0.02801	0.689137
SH3KBP1	23	19533977	Inh	female		LBD	eXCI		0.020458	chrX:20710588:C:T	3.01	chrX:20390496:C:T	-0.00229	-3.15	-0.34735	1792	1	lasso	0.0026	0.19	0.3473	0.72833	0.97808
SHROOM2	23	9786429	Inh	female		LBD	eXCI		0.091369	chrX:10180041:T:C	3.7	chrX:10191618:T:C	-0.0035	3.68	2.8059	2879	3	lasso	0.013	0.031	3.0147	0.00257	0.31737
SLC16A2	23	74421493	Inh	female		LBD	eXCI		0.025593	chrX:73739452:T:C	-2.81	chrX:74427784:A:C	0.0326	3.86	0.63834	1976	1	top1	0.033	0.0012	0.6383	0.52325	0.97808
SLC25A43	23	119399336	Inh	female		LBD	eXCI		0.131853	chrX:119701060:C:T	3.19	chrX:119399336:A:G	0.151	7.27	-2.98266	2938	2	lasso	0.16	2.1e-12	-2.97	0.00298	0.31737
SLC25A5	23	119468422	Inh	female		LBD	eXCI		0.006468	chrX:119701060:C:T	3.19	chrX:118942668:G:A	-0.00304	-3.33	-1.47812	2894	1	lasso	0.035	0.00089	1.4781	0.13938	0.97808
SLC9A6	23	135973841	Inh	female		LBD	eXCI		0.01683	chrX:136830926:T:C	3.19	chrX:136118638:C:T	0.00299	3.96	0.69786	1660	1	top1	0.003	0.17	0.6979	0.48526	0.97808
SLITRK4	23	143622790	Inh	female		LBD	eXCI		0.000255	chrX:144337379:C:T	-3.2	chrX:143402407:A:G	-0.00206	-3.04	-0.50837	3368	3368	blup	0.0043	0.14	0.3095	0.75697	0.97808
SMARCA1	23	129446501	Inh	female		LBD	eXCI		7.7e-05	chrX:130495246:T:C	3.09	chrX:129035169:C:T	0.00062	4.06	-1.89015	2203	11	enet	0.0038	0.15	-1.1347	0.2565	0.97808
SMIM10L2A	23	135421944	Inh	female		LBD	eXCI		0.02259	chrX:136265905:G:A	-2.97	chrX:135059465:A:G	0.00493	-3.94	2.29048	1702	1702	blup	0.0059	0.1	-0.6722	0.50146	0.97808
SMIM10L2B	23	135094985	Inh	female		LBD	eXCI		0.002006	chrX:135494747:T:G	2.85	chrX:134209634:A:G	-0.0023	-3.43	0.73063	1667	1667	blup	0.0062	0.096	-0.2699	0.78726	0.97808
SMS	23	21940709	Inh	female		LBD	eXCI		0.111465	chrX:22659164:A:C	3.1	chrX:22501306:C:T	0.0174	4.15	1.87968	2982	2982	blup	0.018	0.012	0.3847	0.70046	0.97808
SPANXA2-OT1	23	141176743	Inh	female		LBD	eXCI		0.148099	chrX:140922346:A:G	3.84	chrX:141838930:C:T	-0.00323	3.55	0.43257	2989	2989	blup	0.0043	0.14	-0.2781	0.78097	0.97808
SPIN3	23	56818298	Inh	female		LBD	eXCI		0.094571	chrX:57717020:T:C	1.99	chrX:56767623:G:A	-0.00337	3.75	0.10794	2229	2229	blup	0.017	0.015	-0.0307	0.97551	0.989703
SPIN4	23	63347228	Inh	female		LBD	eXCI		0.015191	chrX:63523564:C:T	-2.35	chrX:62610498:G:A	0.000777	2.89	-0.2503	711	1	top1	0.00078	0.27	-0.2503	0.80235	0.97808
SSR4	23	153793516	Inh	female		LBD	eXCI		0.004707	chrX:153740390:G:A	-2.9	chrX:153496584:A:G	0.00658	-3.49	-0.58273	2027	1	top1	0.0066	0.09	0.5827	0.56007	0.97808
STEEP1	23	119538149	Inh	female		LBD	eXCI		0.123514	chrX:119701060:C:T	3.19	chrX:119522720:T:C	0.0486	-5.12	-2.3414	2801	3	lasso	0.05	7.5e-05	2.3277	0.01993	0.606441
STS	23	7147237	Inh	female		LBD	eXCI		0.027992	chrX:6695429:A:G	2.69	chrX:6538899:T:C	-0.00255	-3.43	-1.15909	2996	5	lasso	0.0014	0.24	1.159	0.24645	0.97808
SYP	23	49187815	Inh	female		LBD	eXCI		0.030572	chrX:49870097:G:T	-3.47	chrX:49335244:A:C	-0.000371	3.43	1.58302	1304	2	enet	-3.8e-05	0.32	1.6271	0.10372	0.97808
SYTL5	23	38006553	Inh	female		LBD	eXCI		0.02406	chrX:38997363:C:T	2.82	chrX:38047383:A:G	0.00161	-3.77	0.30324	2359	7	enet	0.0054	0.11	-0.4122	0.68021	0.97808
TAB3	23	30827442	Inh	female		LBD	eXCI		0.051507	chrX:31120472:T:C	3.1	chrX:31870967:T:C	0.000177	3.58	-0.17422	3168	1	top1	0.00018	0.31	-0.1742	0.86169	0.97808
TAF1	23	71366136	Inh	female		LBD	eXCI		0.024968	chrX:71145595:G:A	3.27	chrX:71158995:C:T	-0.0016	-3.21	-0.9822	2185	2	lasso	-0.00094	0.39	0.9949	0.31977	0.97808
TBC1D25	23	48539714	Inh	female		LBD	eXCI		0.000525	chrX:48745812:G:T	2.89	chrX:49291775:T:C	-0.00315	3.04	1.13115	1844	1844	blup	0.0032	0.17	0.2904	0.77148	0.97808
TBC1D8B	23	106802673	Inh	female		LBD	eXCI		0.007808	chrX:106751630:A:G	-3.39	chrX:106860793:C:A	-0.00339	-3.24	0.54122	1014	2	lasso	-0.00044	0.35	-0.7108	0.47723	0.97808
TCEAL2	23	102125679	Inh	female		LBD	eXCI		0.052411	chrX:101409301:T:G	-3.2	chrX:101897747:T:G	0.0409	3.84	1.11123	2087	1	top1	0.041	0.00033	1.1112	0.26647	0.97808
TCEAL3	23	103607451	Inh	female		LBD	eXCI		0.052929	chrX:103696483:T:C	3.14	chrX:103698087:C:A	0.00936	-3.49	2.56707	1516	1	top1	0.0094	0.055	-2.5671	0.01026	0.593205
TCEAL4	23	103576231	Inh	female		LBD	eXCI		0.065852	chrX:103696483:T:C	3.14	chrX:103732858:G:A	-0.00332	3.52	-0.58769	1515	1515	blup	0.017	0.016	0.6382	0.52337	0.97808
TCEAL6	23	102140476	Inh	female		LBD	eXCI		0.020049	chrX:101409301:T:G	-3.2	chrX:101387804:A:G	0.00306	-3.09	-0.35551	2066	1	top1	0.0031	0.17	0.3555	0.7222	0.97808
TCEAL7	23	103330229	Inh	female		LBD	eXCI		0.033859	chrX:103696483:T:C	3.14	chrX:103340008:C:T	0.0473	3.9	-0.95449	1447	1	top1	0.047	0.00012	-0.9545	0.33984	0.97808
TCEANC	23	13653112	Inh	female		LBD	eXCI		0.142944	chrX:14281016:G:A	3.16	chrX:13662996:C:T	0.085	-5.73	-0.23723	2865	1	top1	0.085	2.8e-07	0.2372	0.81248	0.97808
TENM1	23	124375903	Inh	female		LBD	eXCI		0.051891	chrX:126194400:C:T	2.69	chrX:125312112:G:A	-0.00256	3.57	1.0587	2702	2702	blup	-0.00015	0.33	-1.3183	0.18739	0.97808
TMEM255A	23	120258650	Inh	female		LBD	eXCI		0.018817	chrX:119701060:C:T	3.19	chrX:120013904:C:T	0.049	3.44	-0.34706	2911	1	top1	0.049	9e-05	-0.3471	0.72855	0.97808
TMLHE-AS1	23	155457738	Inh	female		LBD	eXCI		0.211127	chrX:155525686:C:A	-2.41	chrX:155200240:A:G	0.0495	4.75	-1.32554	858	1	top1	0.049	8.3e-05	-1.3255	0.18499	0.97808
TMLHE	23	155489011	Inh	female		LBD	eXCI		0.051142	chrX:155525686:C:A	-2.41	chrX:154770222:A:G	-0.00247	-3.38	-0.46723	686	686	blup	0.015	0.02	-0.115	0.90847	0.987309
TMSB15B-AS1	23	103845151	Inh	female		LBD	eXCI		0.14997	chrX:103696483:T:C	3.14	chrX:103830460:G:A	0.119	-6.13	1.8531	1588	1	top1	0.12	1.1e-09	-1.8531	0.06387	0.800254
TRAPPC2	23	13712244	Inh	female		LBD	eXCI		0.034142	chrX:14281016:G:A	3.16	chrX:13018450:T:C	0.00962	-3.3	-2.08083	2836	1	top1	0.0096	0.053	2.0808	0.03745	0.689137
TRMT2B	23	101009346	Inh	female		LBD	eXCI		0.204137	chrX:101409301:T:G	-3.2	chrX:101054478:G:A	0.0811	5.43	-0.30677	2506	6	lasso	0.1	1.4e-08	-0.1549	0.87687	0.97808
TRPC5	23	111768011	Inh	female		LBD	eXCI		0.01748	chrX:112263175:T:C	3.1	chrX:112816037:C:T	-0.00257	3.34	1.10809	2188	2188	blup	-0.0018	0.48	0.2299	0.81814	0.97808
TSC22D3	23	107713221	Inh	female		LBD	eXCI		0.005133	chrX:107460485:G:A	-2.78	chrX:107531952:T:G	-0.00224	2.94	-1.16646	1276	1276	blup	0.0063	0.095	-0.1915	0.84812	0.97808
UPF3B	23	119834022	Inh	female		LBD	eXCI		0.054266	chrX:119701060:C:T	3.19	chrX:119804035:A:G	0.173	7.21	0.17441	2895	1	top1	0.17	1e-13	0.1744	0.86155	0.97808
USP51	23	55484616	Inh	female		LBD	eXCI		0.007548	chrX:54674883:C:T	2.88	chrX:54980944:A:G	-0.00182	3.8	0.55931	2205	15	enet	0.048	0.00011	0.8606	0.38946	0.97808
VBP1	23	155197007	Inh	female		LBD	eXCI		0.07793	chrX:155525686:C:A	-2.41	chrX:155050405:C:T	0.00341	-3.11	-0.30404	985	10	enet	0.018	0.013	1.3026	0.19271	0.97808
VEGFD	23	15345596	Inh	female		LBD	eXCI		0.113483	chrX:16122679:T:C	-3.39	chrX:15491712:T:C	0.0538	4.96	0.92356	2321	3	lasso	0.064	7.9e-06	0.4044	0.68588	0.97808
WDR44	23	118346073	Inh	female		LBD	eXCI		0.082999	chrX:117353885:C:T	4.28	chrX:118394002:C:T	0.00322	-3.86	0.31215	3107	3107	blup	0.025	0.004	0.3854	0.69991	0.97808
WNK3	23	54192823	Inh	female		LBD	eXCI		0.057223	chrX:54674883:C:T	2.88	chrX:55314457:A:C	0.00495	3.3	-0.55187	1442	1442	blup	0.022	0.0071	-1.3894	0.16471	0.97808
XIAP	23	123859712	Inh	female		LBD	eXCI		0.12882	chrX:124138470:G:A	-3.76	chrX:123862747:T:C	0.0354	4.69	0.73363	2515	1	top1	0.035	0.00079	0.7336	0.46317	0.97808
XIST	23	73820649	Inh	female		LBD	eXCI		0.015332	chrX:73739452:T:C	-2.81	chrX:73014182:A:G	0.00361	3.42	-1.29144	2200	1	top1	0.0036	0.15	-1.2914	0.19655	0.97808
YIPF6	23	68498562	Inh	female		LBD	eXCI		0.052292	chrX:69399159:C:T	2.97	chrX:68588935:T:C	-0.00178	-3.86	-0.33268	2294	6	lasso	0.012	0.034	0.2593	0.79542	0.97808
ZC3H12B	23	65034788	Inh	female		LBD	eXCI		0.025509	chrX:66030839:C:T	2.01	chrX:65238968:G:T	0.0151	3.45	0.79363	811	1	top1	0.015	0.021	0.7936	0.42741	0.97808
ZCCHC12	23	118823824	Inh	female		LBD	eXCI		0.002982	chrX:119701060:C:T	3.19	chrX:118797574:C:T	0.000679	3.36	0.30137	2957	1	lasso	0.00069	0.27	0.3014	0.76313	0.97808
ZDHHC9	23	129803288	Inh	female		LBD	eXCI		0.03971	chrX:130710739:T:G	3.18	chrX:130029684:G:A	-0.000537	-3.55	0.07976	1963	34	enet	0.004	0.14	-1.1131	0.26565	0.97808
ZFX	23	24149173	Inh	female		LBD	eXCI		0.038163	chrX:23707630:A:G	2.68	chrX:23573570:C:T	-0.00221	-3.55	-0.09379	2778	1	top1	-0.0022	0.54	0.0938	0.92527	0.989703
ZMAT1	23	101882288	Inh	female		LBD	eXCI		0.024541	chrX:101409301:T:G	-3.2	chrX:102164008:T:C	-0.00345	2.95	0.24923	2210	2210	blup	0.0053	0.11	0.2342	0.81481	0.97808
ZMYM3	23	71239624	Inh	female		LBD	eXCI		0.019957	chrX:71145595:G:A	3.27	chrX:70952846:T:C	-0.00339	-3.63	-0.31127	2179	2179	blup	0.0016	0.23	-1.8094	0.07039	0.832948
ZNF275	23	153334147	Inh	female		LBD	eXCI		0.061966	chrX:153740390:G:A	-2.9	chrX:153550761:G:A	-0.00349	-3.28	0.54973	2099	30	enet	0.0013	0.24	-0.4284	0.66839	0.97808
ZNF41	23	47445178	Inh	female		LBD	eXCI		0.09041	chrX:47297959:C:T	-3.03	chrX:47425444:G:A	0.0565	-4.24	0.85884	2284	1	top1	0.056	2.7e-05	-0.8588	0.39043	0.97808
ZNF630	23	47983356	Inh	female		LBD	eXCI		0.104872	chrX:47297959:C:T	-3.03	chrX:48486330:A:G	-0.00283	-3.45	-0.65414	2276	1	lasso	0.0018	0.22	0.6541	0.51302	0.97808
ZNF674	23	46497725	Inh	female		LBD	eXCI		0.02735	chrX:47297959:C:T	-3.03	chrX:47346220:A:G	-0.00181	3.38	0.31325	2033	1	lasso	0.015	0.021	0.3132	0.75409	0.97808
ZNF75D	23	135248590	Inh	female		LBD	eXCI		0.071983	chrX:136265905:G:A	-2.97	chrX:134523167:C:T	0.00426	-3.96	-0.53743	1706	2	lasso	0.033	0.0011	0.5288	0.59692	0.97808
ZNF81	23	47836902	Inh	female		LBD	eXCI		0.039618	chrX:46919402:A:G	-3.15	chrX:48148018:G:A	-0.00189	-3.8	0.81096	2258	2258	blup	0.0047	0.13	0.4974	0.61893	0.97808
ZRSR2	23	15790156	Inh	female		LBD	eXCI		0.216995	chrX:16122679:T:C	-3.39	chrX:15808678:G:A	0.102	-5.7	-0.09711	2391	1	top1	0.1	1.8e-08	0.0971	0.92264	0.989703
ZXDB	23	57592011	Inh	female		LBD	eXCI		0.132006	chrX:58521731:G:A	2.53	chrX:56675563:C:T	-0.00346	3.31	0.17939	1690	55	enet	0.033	0.0012	-1.0821	0.27922	0.97808
ACOT9	23	23701055	Inh	female		MSA	eXCI		0.009963	chrX:23112483:C:A	2.8	chrX:24048159:G:A	-0.00217	-3.59	0.46062	3336	3336	blup	0.0031	0.17	-1.46734	0.142	0.836167
ADGRG2	23	18989307	Inh	female		MSA	eXCI		0.060614	chrX:18990162:G:A	-2.72	chrX:18234193:T:C	-0.00179	-3.62	-0.67902	1631	38	enet	0.003	0.17	-0.17865	0.858	0.998
ANOS1	23	8528874	Inh	female		MSA	eXCI		0.085846	chrX:7978286:G:A	-3.27	chrX:8506100:A:G	-0.00336	-3.97	-0.31645	2975	5	lasso	0.054	4.4e-05	-0.2471	0.805	0.998
ARHGAP6	23	11117651	Inh	female		MSA	eXCI		0.060617	chrX:12036453:A:G	3.83	chrX:10973514:A:G	-0.00334	3.53	1.91571	2669	2669	blup	0.0032	0.17	1.08651	0.277	0.927638
ARMCX1	23	101550547	Inh	female		MSA	eXCI		0.035553	chrX:101341023:C:T	2.86	chrX:101897747:T:G	-0.00333	-3.2	-0.4662	2326	18	enet	-0.00038	0.35	0.15106	0.88	0.998
ARMCX4	23	101418287	Inh	female		MSA	eXCI		0.029822	chrX:101563225:C:A	2.98	chrX:101418799:G:A	-0.00349	-3.62	-0.69269	2335	4	lasso	-0.0017	0.48	0.02967	0.976	0.998
ARMCX5-GPRASP2	23	102712495	Inh	female		MSA	eXCI		0.036551	chrX:103316324:A:C	-3	chrX:102919151:A:G	0.00556	-3.41	0.06814	1776	1	top1	0.0056	0.11	-0.06814	0.946	0.998
ARMCX6	23	101615118	Inh	female		MSA	eXCI		0.064804	chrX:101341023:C:T	2.99	chrX:100991526:C:T	0.0201	4.05	1.86151	2311	1	top1	0.02	0.0092	1.86151	0.0627	0.662488
ARSF	23	3041471	Inh	female		MSA	eXCI		0.147098	chrX:3774451:A:G	2.75	chrX:3102809:G:A	-0.00319	3.75	0.66041	2598	2598	blup	0.029	0.0023	0.28772	0.774	0.998
ATG4A	23	108091668	Inh	female		MSA	eXCI		0.043643	chrX:107624629:A:G	-2.65	chrX:108071920:C:A	0.0365	3.87	0.11482	1667	1	top1	0.037	0.00065	0.11482	0.909	0.998
ATP2B3	23	153517642	Inh	female		MSA	eXCI		0.02151	chrX:154516421:A:G	-5.95	chrX:153438705:G:A	0.00287	3.79	0.51356	2081	1	lasso	0.0059	0.1	0.51356	0.608	0.998
BCAP31	23	153700492	Inh	female		MSA	eXCI		0.024502	chrX:154599376:G:A	-6.18	chrX:153610625:C:T	0.00163	-3.4	-1.2292	2054	1	top1	0.0016	0.23	1.2292	0.219	0.91031
BCLAF3	23	19912860	Inh	female		MSA	eXCI		0.13441	chrX:20413244:A:G	-2.53	chrX:19938889:C:A	0.00757	-3.71	1.03397	1853	1	top1	0.0076	0.075	-1.03397	0.301	0.927638
BEX2	23	103309346	Inh	female		MSA	eXCI		0.033435	chrX:103316324:A:C	-3	chrX:102865414:A:G	-0.00345	-3.18	-1.09003	1429	1429	blup	-0.0019	0.51	0.85256	0.394	0.998
BEX5	23	102153708	Inh	female		MSA	eXCI		0.019915	chrX:101590482:A:G	2.27	chrX:101289694:C:T	0.00392	3.39	0.35128	2051	1	lasso	0.0046	0.13	0.35128	0.725	0.998
CASK	23	41514934	Inh	female		MSA	eXCI		0.0177	chrX:42139811:C:A	-2.69	chrX:41264894:T:C	-0.00234	3.46	-0.10317	2463	2463	blup	-0.0006	0.36	-1.96867	0.049	0.612914
CD99L2	23	150766336	Inh	female		MSA	eXCI		0.082303	chrX:150961465:T:C	-3.03	chrX:150045799:A:G	0.0013	-3.34	0.00885	2978	1	top1	0.0013	0.24	-0.00885	0.993	0.998
CHM	23	85861180	Inh	female		MSA	eXCI		0.076151	chrX:85812420:A:C	-2.84	chrX:85285290:C:A	0.00139	4.25	0.85991	3623	29	enet	0.021	0.0085	0.33525	0.737	0.998
CHST7	23	46573765	Inh	female		MSA	eXCI		0.066462	chrX:47527084:G:A	3.69	chrX:47061200:C:A	0.0158	-2.95	-1.57743	2042	1	top1	0.016	0.019	1.57743	0.115	0.7958
CSTF2	23	100820391	Inh	female		MSA	eXCI		0.078383	chrX:100193085:G:A	-2.81	chrX:99844856:C:T	0.00948	4.16	0.45963	2330	7	enet	0.095	5.6e-08	0.59874	0.549	0.998
CUL4B	23	120505920	Inh	female		MSA	eXCI		0.071559	chrX:121232754:T:G	3.49	chrX:119976478:G:A	-0.00348	3.39	-0.28352	2995	2995	blup	-0.0032	0.76	1.38582	0.166	0.869325
CXorf38	23	40626921	Inh	female		MSA	eXCI		0.003721	chrX:39970544:A:C	-3.13	chrX:41268365:C:T	0.000771	-2.95	-0.658	2807	2807	blup	0.01	0.047	0.46679	0.641	0.998
DACH2	23	86148451	Inh	female		MSA	eXCI		0.043508	chrX:85801531:A:G	-2.95	chrX:85801298:T:G	0.0146	3.85	0.01174	3710	1	top1	0.015	0.022	0.01174	0.991	0.998
DANT2	23	115694493	Inh	female		MSA	eXCI		0.162604	chrX:115478611:G:A	3.33	chrX:115930633:A:G	0.12	-6.19	-0.65828	3077	1	top1	0.12	9.6e-10	0.65828	0.51	0.998
DDX3X	23	41333348	Inh	female		MSA	eXCI		0.195743	chrX:42139811:C:A	-2.69	chrX:41522965:G:A	-0.00313	3.9	0.86588	2599	17	enet	0.029	0.0022	0.90048	0.368	0.970866
DOCK11	23	118495815	Inh	female		MSA	eXCI		0.03221	chrX:117890809:A:G	3.3	chrX:118678098:G:A	-0.00327	3.28	0.91426	2797	1	lasso	0.014	0.026	0.91426	0.361	0.970866
DRP2	23	101219769	Inh	female		MSA	eXCI		0.027223	chrX:101563225:C:A	2.54	chrX:100369062:C:A	-0.0018	3.87	0.49202	2653	30	enet	-0.0012	0.42	0.09507	0.924	0.998
DYNLT3	23	37836757	Inh	female		MSA	eXCI		0.077076	chrX:37416193:G:A	-3.51	chrX:37672730:G:A	0.0353	-4.23	-0.03071	2301	1	top1	0.035	0.00079	0.03071	0.975	0.998
EBP	23	48521799	Inh	female		MSA	eXCI		0.088374	chrX:47578372:C:T	4.03	chrX:48588578:T:C	0.0159	3.58	0.09771	1861	1	top1	0.016	0.018	0.09772	0.922	0.998
EDA	23	69616067	Inh	female		MSA	eXCI		0.123635	chrX:69783193:G:A	-3.59	chrX:70079397:C:T	-0.000562	-3.64	-0.13714	2799	2799	blup	0.011	0.041	0.89002	0.373	0.970866
EIF1AX	23	20124525	Inh	female		MSA	eXCI		0.102342	chrX:20405511:T:C	2.58	chrX:20048138:G:T	0.0755	-5.55	0.79332	1848	1	top1	0.076	1.3e-06	-0.79332	0.428	0.998
F8	23	154835788	Inh	female		MSA	eXCI		0.01403	chrX:154599376:G:A	-6.18	chrX:155671229:C:T	0.00231	-3.37	-0.38178	1079	1	lasso	0.0025	0.19	0.38178	0.703	0.998
FAAH2	23	57286706	Inh	female		MSA	eXCI		0.09424	chrX:56380409:T:C	-2.44	chrX:57473688:G:A	0.0751	-5.48	1.80736	2051	2051	blup	0.077	1.1e-06	-1.53898	0.124	0.825077
FAM3A	23	154506159	Inh	female		MSA	eXCI		0.07375	chrX:154599376:G:A	-6.18	chrX:154509761:G:A	-0.000498	-3.86	-4.73898	1557	1557	blup	0.0076	0.075	4.17412	2.99e-05	0.0051727
FGD1	23	54445454	Inh	female		MSA	eXCI		0.052736	chrX:54345054:C:A	-3.36	chrX:54100535:T:C	-0.00342	-3.19	-0.10622	1524	1	lasso	0.00031	0.3	0.10622	0.915	0.998
FHL1	23	136146702	Inh	female		MSA	eXCI		0.06105	chrX:136771814:C:T	3.49	chrX:135997017:T:C	0.0164	3.75	0.1261	1644	2	lasso	0.054	4.4e-05	0.28619	0.775	0.998
FLNA	23	154348524	Inh	female		MSA	eXCI		0.058794	chrX:154599376:G:A	-6.18	chrX:154369716:C:A	-0.000215	-3.5	2.17902	1672	1672	blup	0.0044	0.13	-3.93347	8.37e-05	0.00724005
FMR1	23	147911919	Inh	female		MSA	eXCI		0.061665	chrX:148576898:C:T	3.5	chrX:148035181:C:A	-0.00178	3.67	1.03626	2908	5	lasso	0.0044	0.13	1.0948	0.274	0.927638
GEMIN8	23	14002474	Inh	female		MSA	eXCI		0.026448	chrX:13031787:G:A	2.92	chrX:13884142:C:T	-0.00315	3.59	0.20799	2585	2	lasso	0.00032	0.3	-0.12527	0.9	0.998
GK-AS1	23	30699998	Inh	female		MSA	eXCI		0.23288	chrX:31354963:C:T	-3.82	chrX:30720761:T:C	0.13	-6.71	1.9631	2861	1	top1	0.13	1.9e-10	-1.9631	0.0496	0.612914
GK	23	30653359	Inh	female		MSA	eXCI		0.018439	chrX:31354963:C:T	-3.82	chrX:30000721:T:G	-0.00242	-3.61	1.16665	2825	2	lasso	0.017	0.015	-0.39842	0.69	0.998
GLRA2	23	14529298	Inh	female		MSA	eXCI		0.07255	chrX:13950463:C:T	2.66	chrX:14616744:G:A	0.0217	-4.27	0.23465	2580	1	top1	0.022	0.007	-0.23465	0.814	0.998
GPKOW	23	49113407	Inh	female		MSA	eXCI		0.009569	chrX:48281809:G:A	-2.7	chrX:49767291:C:T	0.014	3.98	0.30422	1335	1	top1	0.014	0.025	0.30421	0.761	0.998
GPM6B	23	13770939	Inh	female		MSA	eXCI		0.071283	chrX:14417149:T:C	2.74	chrX:13823660:T:C	-0.00214	-3.49	-1.22042	2599	2599	blup	-0.0014	0.44	0.19913	0.842	0.998
GPRASP1	23	102651092	Inh	female		MSA	eXCI		0.024699	chrX:103316324:A:C	-3	chrX:102174295:T:C	-0.00331	-3.02	0.03622	1797	1797	blup	-6.4e-05	0.32	-0.11365	0.91	0.998
HEPH	23	66162671	Inh	female		MSA	eXCI		0.0503	chrX:65922239:T:C	-2.66	chrX:66108803:A:G	0.00154	-3.19	-0.36276	1865	1	top1	0.0015	0.23	0.36276	0.717	0.998
HNRNPH2	23	101408222	Inh	female		MSA	eXCI		0.022422	chrX:101341023:C:T	2.95	chrX:100428404:C:T	0.00623	2.93	-0.72288	2458	1	top1	0.0062	0.095	-0.72288	0.47	0.998
HS6ST2	23	132626015	Inh	female		MSA	eXCI		0.129046	chrX:131963912:C:T	3.12	chrX:132843743:C:T	-0.00323	3.23	0.1412	1596	1596	blup	0.024	0.0052	0.92577	0.355	0.970866
HTATSF1	23	136497079	Inh	female		MSA	eXCI		0.037597	chrX:136771814:C:T	3.49	chrX:135831878:C:A	-0.00265	3.34	0.19392	1782	1	lasso	-0.0007	0.37	0.19392	0.846	0.998
IDH3G	23	153785766	Inh	female		MSA	eXCI		0.075721	chrX:154599376:G:A	-6.18	chrX:153909841:C:A	-0.0033	-3.4	1.3502	2026	6	lasso	0.004	0.14	-1.6462	0.0997	0.7785
IL1RAPL1	23	28587446	Inh	female		MSA	eXCI		0.000348	chrX:28921636:G:A	-3.25	chrX:28795683:A:G	-0.00322	-3.43	-0.54621	2527	2527	blup	0.0089	0.059	-0.28355	0.777	0.998
IL1RAPL2	23	104566199	Inh	female		MSA	eXCI		0.086983	chrX:105316242:C:T	2.45	chrX:103731285:A:G	-0.00326	-3.75	-1.29765	1436	1436	blup	-0.00061	0.36	1.36696	0.172	0.869325
INTS6L	23	135520659	Inh	female		MSA	eXCI		0.113019	chrX:134945922:A:C	-3.5	chrX:135510993:A:G	0.0502	4.68	-0.21229	1679	1679	blup	0.054	3.9e-05	-0.37421	0.708	0.998
JADE3	23	46912276	Inh	female		MSA	eXCI		0.018693	chrX:47578372:C:T	4.03	chrX:47480896:G:A	-0.00018	-3.59	0.24869	2094	1	lasso	0.0016	0.23	-0.24869	0.804	0.998
KANTR	23	53094142	Inh	female		MSA	eXCI		0.041888	chrX:52927813:G:A	3.22	chrX:53056451:A:G	0.0324	3.78	0.23972	1387	1	top1	0.032	0.0013	0.23972	0.811	0.998
KLHL13	23	117897813	Inh	female		MSA	eXCI		0.012778	chrX:117890202:T:G	3.3	chrX:118102100:A:G	0.16	-7.22	-0.16482	3394	2	lasso	0.17	1.1e-13	0.3581	0.72	0.998
KLHL4	23	87517409	Inh	female		MSA	eXCI		0.191996	chrX:87053008:T:C	-2.82	chrX:87519011:T:C	0.0338	5.46	-1.03438	5015	5015	blup	0.073	2e-06	-0.55945	0.576	0.998
KRBOX4	23	46447292	Inh	female		MSA	eXCI		0.189103	chrX:45525029:T:C	2.76	chrX:46498682:C:T	0.0115	4.95	-0.53251	2007	55	enet	0.12	1.1e-09	0.41799	0.676	0.998
L1CAM	23	153861514	Inh	female		MSA	eXCI		0.009351	chrX:154599376:G:A	-6.18	chrX:154120938:A:G	0.00275	-3.22	2.6477	1995	1	top1	0.0027	0.18	-2.6477	0.0081	0.200186
LDOC1	23	141111605	Inh	female		MSA	eXCI		0.011361	chrX:141706029:C:T	3.24	chrX:140571702:C:A	-0.00349	3.14	0.67025	2987	2987	blup	-0.0006	0.36	0.72539	0.468	0.998
LINC00632	23	140709562	Inh	female		MSA	eXCI		0.022889	chrX:140515901:A:G	2.77	chrX:140957056:C:T	0.000953	3.32	0.98333	2281	1	top1	0.00095	0.26	0.98333	0.325	0.952966
LINC01284	23	51079060	Inh	female		MSA	eXCI		0.200994	chrX:51006559:T:C	3.24	chrX:51346278:C:T	0.0571	-5.56	-1.52335	1921	1921	blup	0.077	1e-06	2.65698	0.00788	0.200186
LINC01285	23	118839538	Inh	female		MSA	eXCI		0.041873	chrX:117890202:T:G	3.3	chrX:118237563:T:C	-0.00314	3.33	-0.76168	2951	2	lasso	-0.0004	0.35	-0.62755	0.53	0.998
LRCH2	23	115110616	Inh	female		MSA	eXCI		0.019308	chrX:115478611:G:A	3.33	chrX:114754440:G:A	-0.0034	3.2	0.69331	2495	2495	blup	-0.0021	0.54	1.1271	0.26	0.927638
MAGEC3	23	141838316	Inh	female		MSA	eXCI		0.33345	chrX:141706029:C:T	2.91	chrX:141359123:T:C	0.18	8.07	-0.36193	3562	34	enet	0.24	3.3e-19	-0.35189	0.725	0.998
MAGED2	23	54807599	Inh	female		MSA	eXCI		0.072929	chrX:54003611:C:T	3.47	chrX:54380041:T:G	-0.0035	-3.38	0.42265	1667	1667	blup	0.025	0.0039	-0.67287	0.501	0.998
MAGEH1	23	55452127	Inh	female		MSA	eXCI		0.001657	chrX:54475894:C:T	2.62	chrX:55001565:C:T	-0.0027	-2.96	0.42868	2189	2189	blup	0.02	0.0093	1.69191	0.0907	0.7785
MAMLD1	23	150361422	Inh	female		MSA	eXCI		0.054777	chrX:150961465:T:C	-3.03	chrX:150617823:T:C	0.0281	-2.95	0.77976	2567	1	top1	0.028	0.0025	-0.77976	0.436	0.998
MAP7D2	23	20006713	Inh	female		MSA	eXCI		0.012924	chrX:20413244:A:G	-2.53	chrX:20281362:G:T	0.0145	2.73	1.60588	1869	1	top1	0.014	0.023	1.60588	0.108	0.7785
MECP2	23	154021573	Inh	female		MSA	eXCI		0.082344	chrX:154599376:G:A	-6.18	chrX:153322188:C:T	-0.0035	-3.82	-0.17123	1762	1762	blup	0.0073	0.079	-3.59823	0.00032	0.0184533
MED14	23	40648305	Inh	female		MSA	eXCI		0.084344	chrX:39970544:A:C	-3.13	chrX:40382851:G:A	0.000704	3.45	-0.0262	2782	16	enet	0.0022	0.2	-0.6127	0.54	0.998
MIR222HG	23	45745210	Inh	female		MSA	eXCI		0.008417	chrX:45869948:G:A	3.1	chrX:45472414:G:A	0.000566	3.41	-1.05718	2178	1	top1	0.00057	0.28	-1.05718	0.29	0.927638
MORC4	23	106813871	Inh	female		MSA	eXCI		0.090241	chrX:106983213:C:T	2.44	chrX:106917472:A:G	0.042	-4.41	-1.88258	1093	2	lasso	0.043	0.00025	1.84476	0.0651	0.662488
MORF4L2	23	103675496	Inh	female		MSA	eXCI		0.168325	chrX:103316324:A:C	-3	chrX:103673156:T:C	0.0863	5.88	0.13078	1536	1	top1	0.086	2.3e-07	0.13078	0.896	0.998
MPP1	23	154778684	Inh	female		MSA	eXCI		0.047529	chrX:154599376:G:A	-6.18	chrX:153897532:A:G	-0.0022	-3.46	1.2687	1261	1261	blup	0.016	0.017	-2.96786	0.003	0.1038
MSL3	23	11758159	Inh	female		MSA	eXCI		0.025219	chrX:12036453:A:G	3.83	chrX:12756636:A:C	-0.00234	3.41	0.35737	2726	1	top1	-0.0023	0.57	0.35737	0.721	0.998
MTM1	23	150568417	Inh	female		MSA	eXCI		0.043492	chrX:150961465:T:C	-3.03	chrX:150767630:C:A	0.00132	-2.99	-0.25326	2596	1	top1	0.0013	0.24	0.25326	0.8	0.998
MTMR1	23	150692971	Inh	female		MSA	eXCI		0.075543	chrX:150961465:T:C	-3.03	chrX:151149686:C:T	-0.00245	3.53	1.86057	2789	2789	blup	-0.0008	0.38	0.02335	0.981	0.998
NAA10	23	153929225	Inh	female		MSA	eXCI		0.058328	chrX:154599376:G:A	-6.18	chrX:153324508:C:T	0.0137	-4	0.51695	1936	1	lasso	0.024	0.0049	-0.51695	0.605	0.998
NBDY	23	56729241	Inh	female		MSA	eXCI		0.065096	chrX:56380409:T:C	-2.44	chrX:56635543:C:A	0.0206	5.05	-2.24101	2540	2540	blup	0.027	0.0031	-2.16705	0.0302	0.52246
NKAP	23	119920672	Inh	female		MSA	eXCI		0.18502	chrX:118978896:A:G	3.17	chrX:119966144:A:G	0.122	6.48	1.26254	2785	26	enet	0.12	4.3e-10	1.16021	0.246	0.927638
NLGN4X	23	5840637	Inh	female		MSA	eXCI		0.083198	chrX:5635897:T:G	2.97	chrX:5373767:G:A	-0.00218	3.64	1.62755	3767	21	enet	-0.00056	0.36	1.18588	0.236	0.927638
NONO	23	71254814	Inh	female		MSA	eXCI		0.026028	chrX:70276378:T:C	-2.43	chrX:70415180:G:A	0.00525	3.53	-0.3082	2178	8	lasso	0.02	0.0093	-0.39915	0.69	0.998
OFD1	23	13734743	Inh	female		MSA	eXCI		0.071758	chrX:12916519:G:A	3.18	chrX:12818464:C:T	0.0231	3.97	0.88929	2836	3	lasso	0.025	0.0042	1.05654	0.291	0.927638
OGT	23	71533087	Inh	female		MSA	eXCI		0.160342	chrX:71506984:G:A	-2.86	chrX:71295360:G:A	-0.00347	3.08	-0.97367	2016	2016	blup	0.015	0.022	0.08182	0.935	0.998
OPHN1	23	67949349	Inh	female		MSA	eXCI		0.038302	chrX:69244516:A:G	3.56	chrX:67534856:G:A	-0.00136	3.3	-0.21917	2246	1	lasso	0.013	0.029	-0.21917	0.827	0.998
PCDH11X	23	91779261	Inh	female		MSA	eXCI		0.024166	chrX:91649088:G:T	-3.3	chrX:92254053:G:A	-0.0032	3.13	-1.71162	2827	2827	blup	-0.0023	0.56	-0.65257	0.514	0.998
PCDH19	23	100291644	Inh	female		MSA	eXCI		0.106398	chrX:99554195:G:A	2.75	chrX:100959983:C:T	-0.0034	3.12	-0.59911	1997	1997	blup	-0.0011	0.41	1.0352	0.301	0.927638
PCSK1N	23	48831096	Inh	female		MSA	eXCI		0.057571	chrX:48281809:G:A	-3.03	chrX:48862925:A:C	0.064	-4.8	-0.52383	1651	1	top1	0.064	8.2e-06	0.52383	0.6	0.998
PCYT1B	23	24558087	Inh	female		MSA	eXCI		0.023959	chrX:24239382:G:A	-2.71	chrX:23796816:G:A	0.00216	3.16	-0.15006	2368	1	top1	0.0022	0.2	-0.15006	0.881	0.998
PDK3	23	24465244	Inh	female		MSA	eXCI		0.077845	chrX:24239382:G:A	-2.71	chrX:24473561:C:T	0.0441	-4.87	0.50867	2472	1	top1	0.044	0.00019	-0.50867	0.611	0.998
PIR	23	15384799	Inh	female		MSA	eXCI		0.391711	chrX:16068826:T:C	3.33	chrX:15490906:A:G	0.161	8.46	0.73873	2375	22	enet	0.26	5.7e-21	0.46545	0.642	0.998
PLS3	23	115561174	Inh	female		MSA	eXCI		0.101322	chrX:115478611:G:A	3.33	chrX:115182812:G:A	-0.00072	-3.39	-1.5794	2770	2770	blup	0.021	0.0081	1.69285	0.0905	0.7785
PLXNA3	23	154458281	Inh	female		MSA	eXCI		0.134381	chrX:154599376:G:A	-6.18	chrX:154458314:T:G	0.0865	-5.42	3.08515	1651	1	top1	0.087	2.2e-07	-3.08515	0.00203	0.0877975
PNCK	23	153669733	Inh	female		MSA	eXCI		0.20292	chrX:154599376:G:A	-6.18	chrX:153665421:G:A	0.00701	-4.92	-1.69703	2019	2019	blup	0.019	0.012	0.43294	0.665	0.998
PNMA3	23	153056409	Inh	female		MSA	eXCI		0.167486	chrX:153987457:T:C	3.6	chrX:153039476:T:G	0.09	5.81	-0.24468	2476	12	enet	0.099	3e-08	-0.48554	0.627	0.998
PNMA6F	23	153317680	Inh	female		MSA	eXCI		0.114765	chrX:153987457:T:C	3.6	chrX:153317818:G:A	0.0196	-4.15	-0.28885	2104	1	top1	0.02	0.0099	0.28885	0.773	0.998
PNPLA4	23	7898247	Inh	female		MSA	eXCI		0.03265	chrX:7978286:G:A	-3.27	chrX:7475660:G:A	-0.00349	-3.29	-0.15172	2836	2836	blup	0.00037	0.29	1.49997	0.134	0.836167
POU3F4	23	83508290	Inh	female		MSA	eXCI		0.00012	chrX:84276017:C:T	-2.31	chrX:83049874:C:T	0.0043	-3.19	0.45076	2597	1	top1	0.0043	0.14	-0.45076	0.652	0.998
PQBP1	23	48890197	Inh	female		MSA	eXCI		0.026198	chrX:48281809:G:A	-2.83	chrX:49606668:G:A	-0.00137	-3.16	0.79794	1609	1609	blup	0.0033	0.16	-0.13791	0.89	0.998
PRAF2	23	49071161	Inh	female		MSA	eXCI		0.002555	chrX:48653804:G:A	-2.8	chrX:49314542:C:T	-0.00246	2.72	-1.40391	1391	1391	blup	-7.9e-06	0.32	0.60182	0.547	0.998
PRKX	23	3604340	Inh	female		MSA	eXCI		0.107033	chrX:3774451:A:G	2.75	chrX:3279649:C:T	-0.003	3.77	-0.92594	3577	15	enet	0.014	0.025	-0.81812	0.413	0.998
PRRG3	23	151694607	Inh	female		MSA	eXCI		0.261663	chrX:150961465:T:C	-3.03	chrX:151695519:C:T	0.246	-8.57	0.82007	3171	1	top1	0.25	1.6e-19	-0.82007	0.412	0.998
PTCHD1-AS	23	22162728	Inh	female		MSA	eXCI		0.064312	chrX:23914753:C:T	2.82	chrX:22743228:C:T	0.0368	4.76	1.28542	4060	1	top1	0.037	0.00062	1.28542	0.199	0.869325
PUDP	23	6667865	Inh	female		MSA	eXCI		0.148059	chrX:7978286:G:A	-3.27	chrX:7009249:A:G	0.106	-6.71	-0.31469	2997	5	lasso	0.13	2.4e-10	0.10821	0.914	0.998
RAB40A	23	103499130	Inh	female		MSA	eXCI		0.141686	chrX:103316324:A:C	-3	chrX:103728941:G:A	-0.00224	-3.49	0.09843	1534	1534	blup	0.026	0.0033	0.04864	0.961	0.998
RAB9B	23	103822327	Inh	female		MSA	eXCI		0.059866	chrX:103316324:A:C	-3	chrX:103989086:T:G	0.0274	4.61	-0.96711	1568	2	lasso	0.029	0.0021	-0.53834	0.59	0.998
RAP2C-AS1	23	132161687	Inh	female		MSA	eXCI		0.018574	chrX:131270380:G:A	-3.23	chrX:131737707:C:T	-0.00115	3.37	0.51599	2101	1	top1	-0.0011	0.41	0.51599	0.606	0.998
RBM10	23	47145221	Inh	female		MSA	eXCI		0.020825	chrX:47578372:C:T	4.03	chrX:46958301:A:G	-0.00253	3.11	-1.45744	2174	1	top1	-0.0025	0.6	-1.45744	0.145	0.836167
RBM41	23	107052095	Inh	female		MSA	eXCI		0.046194	chrX:106983213:C:T	2.44	chrX:106239102:T:C	-4.64e-05	-2.89	-0.07605	1118	1	top1	-4.6e-05	0.32	0.07605	0.939	0.998
RBMX	23	136848004	Inh	female		MSA	eXCI		0.110303	chrX:136771814:C:T	3.49	chrX:137047359:G:A	0.0073	-4.21	0.92219	1892	5	lasso	0.027	0.0029	-1.32708	0.184	0.869325
REPS2	23	16946658	Inh	female		MSA	eXCI		0.002874	chrX:16068826:T:C	3.33	chrX:17900272:T:C	-0.000462	3.32	-0.33992	1694	1694	blup	0.0064	0.092	-0.10783	0.914	0.998
RGN	23	47078355	Inh	female		MSA	eXCI		0.094979	chrX:47578372:C:T	4.03	chrX:47087567:T:C	0.00849	-4.53	-0.47328	2141	28	enet	0.037	0.0006	0.2677	0.789	0.998
RHOXF1-AS1	23	120036236	Inh	female		MSA	eXCI		0.482489	chrX:119340117:T:C	2.72	chrX:120135258:G:A	0.197	8.67	-0.14646	2716	34	enet	0.31	3.6e-25	0.14878	0.882	0.998
RNF128	23	106693794	Inh	female		MSA	eXCI		0.031609	chrX:106983213:C:T	2.44	chrX:107418854:T:G	0.0208	3.24	-0.75285	996	1	top1	0.021	0.0082	-0.75285	0.452	0.998
RP2	23	46837043	Inh	female		MSA	eXCI		0.043414	chrX:47578372:C:T	4.03	chrX:46031032:C:T	0.00673	-2.93	-0.08841	2098	1	top1	0.0067	0.087	0.08841	0.93	0.998
RPL10	23	154389955	Inh	female		MSA	eXCI		0.228839	chrX:154599376:G:A	-6.18	chrX:154451261:A:G	0.134	-6.78	0.46191	1661	1	top1	0.13	8.6e-11	-0.46191	0.644	0.998
RTL9	23	110358848	Inh	female		MSA	eXCI		0.110644	chrX:110871655:G:T	2.97	chrX:109835669:T:C	-0.001	3.48	-0.44928	1498	1498	blup	0.0021	0.21	-0.59557	0.551	0.998
SATL1	23	85092284	Inh	female		MSA	eXCI		0.174003	chrX:85812420:A:C	-2.84	chrX:85316959:A:C	0.118	-6.62	0.07671	3541	1	top1	0.12	1.2e-09	-0.07671	0.939	0.998
SCML1	23	17737449	Inh	female		MSA	eXCI		0.027565	chrX:17486239:T:C	-2.99	chrX:17740922:G:A	-0.00325	3.04	0.01302	1354	1354	blup	5.3e-05	0.31	1.67081	0.0948	0.7785
SEPTIN6	23	119615724	Inh	female		MSA	eXCI		0.057188	chrX:118978896:A:G	3.17	chrX:119395691:C:T	0.00289	-3.63	-0.45477	2866	1	top1	0.0029	0.18	0.45477	0.649	0.998
SHROOM2	23	9786429	Inh	female		MSA	eXCI		0.091369	chrX:8855348:C:T	2.92	chrX:10191618:T:C	-0.0035	3.68	0.64868	2879	3	lasso	0.013	0.031	0.25797	0.796	0.998
SLC25A43	23	119399336	Inh	female		MSA	eXCI		0.131853	chrX:120376021:A:G	-3.22	chrX:119399336:A:G	0.151	7.27	1.42809	2938	2	lasso	0.16	2.1e-12	1.40769	0.159	0.869325
SLC25A5	23	119468422	Inh	female		MSA	eXCI		0.006468	chrX:118978896:A:G	3.17	chrX:118942668:G:A	-0.00304	-3.33	-0.94178	2894	1	lasso	0.035	0.00089	0.94178	0.346	0.965452
SLC9A6	23	135973841	Inh	female		MSA	eXCI		0.01683	chrX:136771814:C:T	3.49	chrX:136118638:C:T	0.00299	3.96	-1.22388	1660	1	top1	0.003	0.17	-1.22388	0.221	0.91031
SLITRK4	23	143622790	Inh	female		MSA	eXCI		0.000255	chrX:143235039:C:T	-3.11	chrX:143402407:A:G	-0.00206	-3.04	-2.3227	3368	3368	blup	0.0043	0.14	-1.0214	0.307	0.927638
SMARCA1	23	129446501	Inh	female		MSA	eXCI		7.7e-05	chrX:129186481:G:A	3.13	chrX:129035169:C:T	0.00062	4.06	-0.92621	2203	11	enet	0.0038	0.15	-1.27779	0.201	0.869325
SMIM10L2A	23	135421944	Inh	female		MSA	eXCI		0.02259	chrX:134945922:A:C	-3.5	chrX:135059465:A:G	0.00493	-3.94	0.56967	1702	1702	blup	0.0059	0.1	-0.62965	0.529	0.998
SMIM10L2B	23	135094985	Inh	female		MSA	eXCI		0.002006	chrX:134945922:A:C	-3.5	chrX:134209634:A:G	-0.0023	-3.43	-0.93276	1667	1667	blup	0.0062	0.096	1.04616	0.295	0.927638
SMS	23	21940709	Inh	female		MSA	eXCI		0.111465	chrX:22744239:A:C	-2.89	chrX:22501306:C:T	0.0174	4.15	-0.44663	2982	2982	blup	0.018	0.012	-1.31224	0.189	0.869325
SPANXA2-OT1	23	141176743	Inh	female		MSA	eXCI		0.148099	chrX:141706029:C:T	3.21	chrX:141838930:C:T	-0.00323	3.55	0.68112	2989	2989	blup	0.0043	0.14	0.09974	0.921	0.998
SPIN3	23	56818298	Inh	female		MSA	eXCI		0.094571	chrX:56380409:T:C	-2.44	chrX:56767623:G:A	-0.00337	3.75	-0.18415	2229	2229	blup	0.017	0.015	-0.69944	0.484	0.998
SSR4	23	153793516	Inh	female		MSA	eXCI		0.004707	chrX:154599376:G:A	-6.18	chrX:153496584:A:G	0.00658	-3.49	-1.80259	2027	1	top1	0.0066	0.09	1.80259	0.0715	0.687194
STEEP1	23	119538149	Inh	female		MSA	eXCI		0.123514	chrX:118978896:A:G	3.17	chrX:119522720:T:C	0.0486	-5.12	0.0458	2801	3	lasso	0.05	7.5e-05	-0.03663	0.971	0.998
STS	23	7147237	Inh	female		MSA	eXCI		0.027992	chrX:7978286:G:A	-3.27	chrX:6538899:T:C	-0.00255	-3.43	-1.068	2996	5	lasso	0.0014	0.24	1.068	0.286	0.927638
SYTL5	23	38006553	Inh	female		MSA	eXCI		0.02406	chrX:37416193:G:A	-3.82	chrX:38047383:A:G	0.00161	-3.77	0.32965	2359	7	enet	0.0054	0.11	-1.30879	0.191	0.869325
TAB3	23	30827442	Inh	female		MSA	eXCI		0.051507	chrX:31354963:C:T	-3.82	chrX:31870967:T:C	0.000177	3.58	0.47241	3168	1	top1	0.00018	0.31	0.47241	0.637	0.998
TAF1	23	71366136	Inh	female		MSA	eXCI		0.024968	chrX:71327536:G:T	-2.46	chrX:71158995:C:T	-0.0016	-3.21	0.81347	2185	2	lasso	-0.00094	0.39	-0.79313	0.428	0.998
TBC1D25	23	48539714	Inh	female		MSA	eXCI		0.000525	chrX:47578372:C:T	4.03	chrX:49291775:T:C	-0.00315	3.04	-0.23106	1844	1844	blup	0.0032	0.17	0.94212	0.346	0.965452
TBC1D8B	23	106802673	Inh	female		MSA	eXCI		0.007808	chrX:106983213:C:T	2.44	chrX:106860793:C:A	-0.00339	-3.24	2.13877	1014	2	lasso	-0.00044	0.35	-2.02645	0.0427	0.612914
TCEAL2	23	102125679	Inh	female		MSA	eXCI		0.052411	chrX:101590482:A:G	2.28	chrX:101897747:T:G	0.0409	3.84	0.07802	2087	1	top1	0.041	0.00033	0.07802	0.938	0.998
TCEAL3	23	103607451	Inh	female		MSA	eXCI		0.052929	chrX:103316324:A:C	-3	chrX:103698087:C:A	0.00936	-3.49	1.37121	1516	1	top1	0.0094	0.055	-1.37121	0.17	0.869325
TCEAL4	23	103576231	Inh	female		MSA	eXCI		0.065852	chrX:103316324:A:C	-3	chrX:103732858:G:A	-0.00332	3.52	0.40326	1515	1515	blup	0.017	0.016	0.63526	0.525	0.998
TCEAL6	23	102140476	Inh	female		MSA	eXCI		0.020049	chrX:101590482:A:G	2.25	chrX:101387804:A:G	0.00306	-3.09	-0.65331	2066	1	top1	0.0031	0.17	0.65331	0.514	0.998
TCEAL7	23	103330229	Inh	female		MSA	eXCI		0.033859	chrX:103316324:A:C	-3	chrX:103340008:C:T	0.0473	3.9	-1.31438	1447	1	top1	0.047	0.00012	-1.31438	0.189	0.869325
TCEANC	23	13653112	Inh	female		MSA	eXCI		0.142944	chrX:12916519:G:A	3.33	chrX:13662996:C:T	0.085	-5.73	-1.93146	2865	1	top1	0.085	2.8e-07	1.93147	0.0534	0.61588
TENM1	23	124375903	Inh	female		MSA	eXCI		0.051891	chrX:124509393:T:C	3.02	chrX:125312112:G:A	-0.00256	3.57	1.18054	2702	2702	blup	-0.00015	0.33	0.48807	0.625	0.998
TMEM255A	23	120258650	Inh	female		MSA	eXCI		0.018817	chrX:121232754:T:G	3.49	chrX:120013904:C:T	0.049	3.44	0.03294	2911	1	top1	0.049	9e-05	0.03294	0.974	0.998
TMLHE-AS1	23	155457738	Inh	female		MSA	eXCI		0.211127	chrX:154599376:G:A	-6.18	chrX:155200240:A:G	0.0495	4.75	-1.46506	858	1	top1	0.049	8.3e-05	-1.46506	0.143	0.836167
TMLHE	23	155489011	Inh	female		MSA	eXCI		0.051142	chrX:154776873:G:A	4.71	chrX:154770222:A:G	-0.00247	-3.38	-4.09367	686	686	blup	0.015	0.02	2.12589	0.0335	0.526864
TMSB15B-AS1	23	103845151	Inh	female		MSA	eXCI		0.14997	chrX:103316324:A:C	-3	chrX:103830460:G:A	0.119	-6.13	0.73286	1588	1	top1	0.12	1.1e-09	-0.73286	0.464	0.998
TRAPPC2	23	13712244	Inh	female		MSA	eXCI		0.034142	chrX:12916519:G:A	3.18	chrX:13018450:T:C	0.00962	-3.3	-2.31077	2836	1	top1	0.0096	0.053	2.31077	0.0208	0.4498
TRMT2B	23	101009346	Inh	female		MSA	eXCI		0.204137	chrX:101341023:C:T	2.8	chrX:101054478:G:A	0.0811	5.43	-0.03376	2506	6	lasso	0.1	1.4e-08	0.00245	0.998	0.998
TRPC5	23	111768011	Inh	female		MSA	eXCI		0.01748	chrX:112817319:C:T	-3.51	chrX:112816037:C:T	-0.00257	3.34	0.62333	2188	2188	blup	-0.0018	0.48	-0.73386	0.463	0.998
TSC22D3	23	107713221	Inh	female		MSA	eXCI		0.005133	chrX:108282555:T:G	2.49	chrX:107531952:T:G	-0.00224	2.94	1.5686	1276	1276	blup	0.0063	0.095	-0.78617	0.432	0.998
UPF3B	23	119834022	Inh	female		MSA	eXCI		0.054266	chrX:118978896:A:G	3.17	chrX:119804035:A:G	0.173	7.21	2.25287	2895	1	top1	0.17	1e-13	2.25287	0.0243	0.4671
VBP1	23	155197007	Inh	female		MSA	eXCI		0.07793	chrX:154599376:G:A	-6.18	chrX:155050405:C:T	0.00341	-3.11	-1.10705	985	10	enet	0.018	0.013	1.62419	0.104	0.7785
VEGFD	23	15345596	Inh	female		MSA	eXCI		0.113483	chrX:16068826:T:C	3.33	chrX:15491712:T:C	0.0538	4.96	-0.72951	2321	3	lasso	0.064	7.9e-06	-0.00943	0.992	0.998
WDR44	23	118346073	Inh	female		MSA	eXCI		0.082999	chrX:117890202:T:G	3.3	chrX:118394002:C:T	0.00322	-3.86	0.34707	3107	3107	blup	0.025	0.004	-0.5232	0.601	0.998
WNK3	23	54192823	Inh	female		MSA	eXCI		0.057223	chrX:54345054:C:A	-3.35	chrX:55314457:A:C	0.00495	3.3	0.41415	1442	1442	blup	0.022	0.0071	0.09596	0.924	0.998
XIAP	23	123859712	Inh	female		MSA	eXCI		0.12882	chrX:124086055:G:A	3.87	chrX:123862747:T:C	0.0354	4.69	-0.94184	2515	1	top1	0.035	0.00079	-0.94184	0.346	0.965452
YIPF6	23	68498562	Inh	female		MSA	eXCI		0.052292	chrX:69244516:A:G	3.56	chrX:68588935:T:C	-0.00178	-3.86	1.29139	2294	6	lasso	0.012	0.034	-1.1849	0.236	0.927638
ZCCHC12	23	118823824	Inh	female		MSA	eXCI		0.002982	chrX:117890202:T:G	3.3	chrX:118797574:C:T	0.000679	3.36	0.88486	2957	1	lasso	0.00069	0.27	0.88486	0.376	0.970866
ZDHHC9	23	129803288	Inh	female		MSA	eXCI		0.03971	chrX:129186481:G:A	3.4	chrX:130029684:G:A	-0.000537	-3.55	1.05829	1963	34	enet	0.004	0.14	-1.01346	0.311	0.927638
ZFX	23	24149173	Inh	female		MSA	eXCI		0.038163	chrX:24239382:G:A	-2.71	chrX:23573570:C:T	-0.00221	-3.55	-0.42265	2778	1	top1	-0.0022	0.54	0.42265	0.673	0.998
ZMAT1	23	101882288	Inh	female		MSA	eXCI		0.024541	chrX:101341023:C:T	2.53	chrX:102164008:T:C	-0.00345	2.95	1.69859	2210	2210	blup	0.0053	0.11	0.67747	0.498	0.998
ZMYM3	23	71239624	Inh	female		MSA	eXCI		0.019957	chrX:70276378:T:C	-2.43	chrX:70952846:T:C	-0.00339	-3.63	1.27452	2179	2179	blup	0.0016	0.23	0.37372	0.709	0.998
ZNF275	23	153334147	Inh	female		MSA	eXCI		0.061966	chrX:153987457:T:C	3.6	chrX:153550761:G:A	-0.00349	-3.28	0.52017	2099	30	enet	0.0013	0.24	-1.11956	0.263	0.927638
ZNF41	23	47445178	Inh	female		MSA	eXCI		0.09041	chrX:47578372:C:T	4.03	chrX:47425444:G:A	0.0565	-4.24	0.36269	2284	1	top1	0.056	2.7e-05	-0.36269	0.717	0.998
ZNF674	23	46497725	Inh	female		MSA	eXCI		0.02735	chrX:47527084:G:A	3.69	chrX:47346220:A:G	-0.00181	3.38	0.11005	2033	1	lasso	0.015	0.021	0.11005	0.912	0.998
ZNF75D	23	135248590	Inh	female		MSA	eXCI		0.071983	chrX:134945922:A:C	-3.5	chrX:134523167:C:T	0.00426	-3.96	1.12217	1706	2	lasso	0.033	0.0011	-1.13603	0.256	0.927638
ZNF81	23	47836902	Inh	female		MSA	eXCI		0.039618	chrX:47578372:C:T	4.03	chrX:48148018:G:A	-0.00189	-3.8	0.88759	2258	2258	blup	0.0047	0.13	-0.05417	0.957	0.998
ZRSR2	23	15790156	Inh	female		MSA	eXCI		0.216995	chrX:16068826:T:C	3.33	chrX:15808678:G:A	0.102	-5.7	0.16702	2391	1	top1	0.1	1.8e-08	-0.16702	0.867	0.998
ABCB7	23	75051048	Inh	female		AD	female		0.010696	chrX:74580580:T:C	-2.86	chrX:74412676:G:A	-9.37e-06	-3.29	-0.77684	2305	14	enet	0.0037	0.15	1.1515	0.24953	0.837419
ACOT9	23	23701055	Inh	female		AD	female		0.009963	chrX:22940663:T:C	-3.72	chrX:24048159:G:A	-0.00217	-3.59	0.82718	3336	3336	blup	0.0031	0.17	-1.20515	0.22815	0.837419
ADGRG2	23	18989307	Inh	female		AD	female		0.060614	chrX:18951417:C:T	3.4	chrX:18234193:T:C	-0.00179	-3.62	0.94113	1631	38	enet	0.003	0.17	-1.83622	0.06632	0.763152
ANOS1	23	8528874	Inh	female		AD	female		0.085846	chrX:9394922:T:G	3.07	chrX:8506100:A:G	-0.00336	-3.97	0.39786	2975	5	lasso	0.054	4.4e-05	0.12644	0.89938	0.995884
ARAF	23	47561205	Inh	female		AD	female		0.014422	chrX:46595690:T:C	2.99	chrX:47632963:G:A	-0.00187	3.42	-1.44836	2282	1	top1	-0.0019	0.5	-1.44836	0.14752	0.830042
ARHGAP6	23	11117651	Inh	female		AD	female		0.060617	chrX:12278137:T:C	3.15	chrX:10973514:A:G	-0.00334	3.53	-0.54886	2669	2669	blup	0.0032	0.17	-1.2716	0.20352	0.830042
ARMCX1	23	101550547	Inh	female		AD	female		0.035553	chrX:102138826:A:G	-3.88	chrX:101897747:T:G	-0.00333	-3.2	-0.98355	2326	18	enet	-0.00038	0.35	0.04094	0.96734	0.995884
ARMCX4	23	101418287	Inh	female		AD	female		0.029822	chrX:102138826:A:G	-3.88	chrX:101418799:G:A	-0.00349	-3.62	-1.75224	2335	4	lasso	-0.0017	0.48	0.88847	0.37429	0.921689
ARMCX5-GPRASP2	23	102712495	Inh	female		AD	female		0.036551	chrX:102138826:A:G	-3.88	chrX:102919151:A:G	0.00556	-3.41	0.08391	1776	1	top1	0.0056	0.11	-0.08391	0.93313	0.995884
ARMCX6	23	101615118	Inh	female		AD	female		0.064804	chrX:102138826:A:G	-3.88	chrX:100991526:C:T	0.0201	4.05	-0.64883	2311	1	top1	0.02	0.0092	-0.64883	0.51645	0.921689
ARSF	23	3041471	Inh	female		AD	female		0.147098	chrX:3137858:G:A	-2.69	chrX:3102809:G:A	-0.00319	3.75	0.68943	2598	2598	blup	0.029	0.0023	0.02964	0.97636	0.995884
ATG4A	23	108091668	Inh	female		AD	female		0.043643	chrX:108951720:C:T	3.71	chrX:108071920:C:A	0.0365	3.87	-1.65634	1667	1	top1	0.037	0.00065	-1.65634	0.09765	0.789539
ATP2B3	23	153517642	Inh	female		AD	female		0.02151	chrX:153300479:A:G	-3.67	chrX:153438705:G:A	0.00287	3.79	-1.28369	2081	1	lasso	0.0059	0.1	-1.28369	0.19925	0.830042
BCAP31	23	153700492	Inh	female		AD	female		0.024502	chrX:153300479:A:G	-3.67	chrX:153610625:C:T	0.00163	-3.4	-1.87448	2054	1	top1	0.0016	0.23	1.87448	0.06086	0.74464
BCLAF3	23	19912860	Inh	female		AD	female		0.13441	chrX:19506978:A:G	3.03	chrX:19938889:C:A	0.00757	-3.71	0.14018	1853	1	top1	0.0076	0.075	-0.14018	0.88851	0.995884
BEX2	23	103309346	Inh	female		AD	female		0.033435	chrX:103833504:G:A	3.75	chrX:102865414:A:G	-0.00345	-3.18	-0.08603	1429	1429	blup	-0.0019	0.51	-0.44001	0.65993	0.972599
BEX5	23	102153708	Inh	female		AD	female		0.019915	chrX:102138826:A:G	-3.88	chrX:101289694:C:T	0.00392	3.39	0.65386	2051	1	lasso	0.0046	0.13	0.65386	0.5132	0.921689
CASK	23	41514934	Inh	female		AD	female		0.0177	chrX:41443589:C:T	3.69	chrX:41264894:T:C	-0.00234	3.46	-0.08821	2463	2463	blup	-0.0006	0.36	-0.0765	0.93902	0.995884
CD99L2	23	150766336	Inh	female		AD	female		0.082303	chrX:151367446:C:T	3.42	chrX:150045799:A:G	0.0013	-3.34	0.21661	2978	1	top1	0.0013	0.24	-0.21661	0.82852	0.995884
CETN2	23	152826994	Inh	female		AD	female		0.005595	chrX:151980842:C:A	4.4	chrX:152725334:A:G	0.0136	-3.18	0.50049	2568	1	top1	0.014	0.027	-0.50049	0.61673	0.963102
CHM	23	85861180	Inh	female		AD	female		0.076151	chrX:86262431:A:G	4.55	chrX:85285290:C:A	0.00139	4.25	2.317	3623	29	enet	0.021	0.0085	1.73315	0.08307	0.785389
CHST7	23	46573765	Inh	female		AD	female		0.066462	chrX:45703635:T:C	-3.25	chrX:47061200:C:A	0.0158	-2.95	2.09241	2042	1	top1	0.016	0.019	-2.09241	0.0364	0.74464
CLIC2	23	155276211	Inh	female		AD	female		0.216665	chrX:154866629:C:T	2.55	chrX:155211883:T:C	0.077	-5.67	-1.00112	954	54	enet	0.1	2.2e-08	0.4088	0.68269	0.972599
COX7B	23	77899440	Inh	female		AD	female		0.019117	chrX:78627429:G:T	3.69	chrX:78324759:G:A	0.00318	2.9	1.18796	2366	1	top1	0.0032	0.17	1.18796	0.23485	0.837419
CSTF2	23	100820391	Inh	female		AD	female		0.078383	chrX:101792174:G:A	-3.68	chrX:99844856:C:T	0.00948	4.16	0.4894	2330	7	enet	0.095	5.6e-08	0.02316	0.98152	0.995884
CUL4B	23	120505920	Inh	female		AD	female		0.071559	chrX:119747714:G:T	3.32	chrX:119976478:G:A	-0.00348	3.39	-0.22983	2995	2995	blup	-0.0032	0.76	-0.15488	0.87691	0.995884
CXorf38	23	40626921	Inh	female		AD	female		0.003721	chrX:41443589:C:T	3.69	chrX:41268365:C:T	0.000771	-2.95	0.30428	2807	2807	blup	0.01	0.047	-0.13622	0.89165	0.995884
DACH2	23	86148451	Inh	female		AD	female		0.043508	chrX:86262431:A:G	4.55	chrX:85801298:T:G	0.0146	3.85	0.49442	3710	1	top1	0.015	0.022	0.49442	0.62101	0.963102
DANT2	23	115694493	Inh	female		AD	female		0.162604	chrX:115439593:A:G	4.15	chrX:115930633:A:G	0.12	-6.19	2.6144	3077	1	top1	0.12	9.6e-10	-2.6144	0.00894	0.74464
DDX3X	23	41333348	Inh	female		AD	female		0.195743	chrX:41443589:C:T	3.69	chrX:41522965:G:A	-0.00313	3.9	0.10927	2599	17	enet	0.029	0.0022	-0.19733	0.84357	0.995884
DOCK11	23	118495815	Inh	female		AD	female		0.03221	chrX:118585474:G:A	3.32	chrX:118678098:G:A	-0.00327	3.28	-0.59853	2797	1	lasso	0.014	0.026	-0.59853	0.54949	0.929219
DRP2	23	101219769	Inh	female		AD	female		0.027223	chrX:102138826:A:G	-3.88	chrX:100369062:C:A	-0.0018	3.87	0.14839	2653	30	enet	-0.0012	0.42	-2.2138	0.02684	0.74464
DYNLT3	23	37836757	Inh	female		AD	female		0.077076	chrX:38382770:C:T	-3.58	chrX:37672730:G:A	0.0353	-4.23	-1.05624	2301	1	top1	0.035	0.00079	1.05624	0.29086	0.837419
EBP	23	48521799	Inh	female		AD	female		0.088374	chrX:49096999:A:G	-2.83	chrX:48588578:T:C	0.0159	3.58	-0.32846	1861	1	top1	0.016	0.018	-0.32846	0.74256	0.995884
EDA	23	69616067	Inh	female		AD	female		0.123635	chrX:69006888:A:C	-3.06	chrX:70079397:C:T	-0.000562	-3.64	1.28553	2799	2799	blup	0.011	0.041	0.28482	0.77578	0.995884
EIF1AX	23	20124525	Inh	female		AD	female		0.102342	chrX:19506978:A:G	3.03	chrX:20048138:G:T	0.0755	-5.55	-0.07111	1848	1	top1	0.076	1.3e-06	0.07111	0.94331	0.995884
EOLA2-DT	23	149938613	Inh	female		AD	female		0.091905	chrX:150670341:A:G	3.35	chrX:149956323:G:A	-0.00299	-3.42	-1.042	2084	2	lasso	0.0018	0.22	0.66526	0.50588	0.921689
F8	23	154835788	Inh	female		AD	female		0.01403	chrX:154866629:C:T	2.55	chrX:155671229:C:T	0.00231	-3.37	-1.03345	1079	1	lasso	0.0025	0.19	1.03345	0.30139	0.837419
FAAH2	23	57286706	Inh	female		AD	female		0.09424	chrX:56456180:G:T	3.02	chrX:57473688:G:A	0.0751	-5.48	-0.99103	2051	2051	blup	0.077	1.1e-06	0.6837	0.49417	0.921689
FAM156A	23	52926402	Inh	female		AD	female		0.030885	chrX:53866959:G:A	2.97	chrX:53205068:G:T	0.00689	3.4	-0.16194	1458	28	enet	0.023	0.0053	0.61866	0.53614	0.929219
FAM226B	23	72777608	Inh	female		AD	female		0.031964	chrX:72156683:C:T	-3.24	chrX:73170202:A:G	-0.00216	-3.4	-1.84617	1906	1906	blup	0.0018	0.22	0.70386	0.48152	0.921689
FAM3A	23	154506159	Inh	female		AD	female		0.07375	chrX:154686548:C:T	-3.13	chrX:154509761:G:A	-0.000498	-3.86	-1.0628	1557	1557	blup	0.0076	0.075	-0.26839	0.7884	0.995884
FGD1	23	54445454	Inh	female		AD	female		0.052736	chrX:53866959:G:A	2.81	chrX:54100535:T:C	-0.00342	-3.19	-1.39239	1524	1	lasso	0.00031	0.3	1.39239	0.16381	0.830042
FHL1	23	136146702	Inh	female		AD	female		0.06105	chrX:136380525:C:T	-4.21	chrX:135997017:T:C	0.0164	3.75	0.18433	1644	2	lasso	0.054	4.4e-05	-0.23112	0.81722	0.995884
FLNA	23	154348524	Inh	female		AD	female		0.058794	chrX:154022511:T:G	2.78	chrX:154369716:C:A	-0.000215	-3.5	0.43787	1672	1672	blup	0.0044	0.13	-0.45119	0.65185	0.972599
FMR1	23	147911919	Inh	female		AD	female		0.061665	chrX:147907761:A:G	-3.34	chrX:148035181:C:A	-0.00178	3.67	-0.23631	2908	5	lasso	0.0044	0.13	0.49598	0.61991	0.963102
FTX	23	73940435	Inh	female		AD	female		0.171364	chrX:74580580:T:C	-2.86	chrX:74358634:A:G	0.0844	-5.54	0.95133	2004	28	enet	0.094	6.3e-08	-0.75397	0.45087	0.921689
GEMIN8	23	14002474	Inh	female		AD	female		0.026448	chrX:14859282:C:T	-4.34	chrX:13884142:C:T	-0.00315	3.59	0.10301	2585	2	lasso	0.00032	0.3	0.16472	0.86917	0.995884
GK-AS1	23	30699998	Inh	female		AD	female		0.23288	chrX:29843847:G:A	2.68	chrX:30720761:T:C	0.13	-6.71	-0.64804	2861	1	top1	0.13	1.9e-10	0.64804	0.51696	0.921689
GK	23	30653359	Inh	female		AD	female		0.018439	chrX:29843847:G:A	2.68	chrX:30000721:T:G	-0.00242	-3.61	0.4811	2825	2	lasso	0.017	0.015	-1.05594	0.291	0.837419
GLRA2	23	14529298	Inh	female		AD	female		0.07255	chrX:14859282:C:T	-4.34	chrX:14616744:G:A	0.0217	-4.27	-0.07365	2580	1	top1	0.022	0.007	0.07365	0.94129	0.995884
GNL3L	23	54530183	Inh	female		AD	female		0.012506	chrX:53866959:G:A	2.96	chrX:53927310:G:T	-0.00273	3.91	-0.24456	1511	25	enet	-0.0021	0.53	-0.26614	0.79013	0.995884
GPKOW	23	49113407	Inh	female		AD	female		0.009569	chrX:49159215:G:A	2.83	chrX:49767291:C:T	0.014	3.98	0.28202	1335	1	top1	0.014	0.025	0.28202	0.77793	0.995884
GPM6B	23	13770939	Inh	female		AD	female		0.071283	chrX:14859282:C:T	-4.34	chrX:13823660:T:C	-0.00214	-3.49	1.5574	2599	2599	blup	-0.0014	0.44	0.40931	0.68232	0.972599
GPRASP1	23	102651092	Inh	female		AD	female		0.024699	chrX:102138826:A:G	-3.88	chrX:102174295:T:C	-0.00331	-3.02	0.10449	1797	1797	blup	-6.4e-05	0.32	1.19258	0.23303	0.837419
GPRASP2	23	102712445	Inh	female		AD	female		0.003729	chrX:102138826:A:G	-3.88	chrX:103695892:C:T	0.0163	-3.67	1.45999	1776	1	lasso	0.018	0.013	-1.45999	0.14429	0.830042
HDAC6	23	48801377	Inh	female		AD	female		0.019732	chrX:49096999:A:G	-2.83	chrX:48529167:T:G	0.0043	-2.84	0.77914	1698	1	top1	0.0043	0.14	-0.77914	0.4359	0.921689
HDAC8	23	72329516	Inh	female		AD	female		0.02329	chrX:72156683:C:T	-3.24	chrX:72321085:G:A	-0.00343	-3.07	0.05848	1857	8	lasso	0.0008	0.27	-0.05848	0.95337	0.995884
HEPH	23	66162671	Inh	female		AD	female		0.0503	chrX:66173479:A:G	3	chrX:66108803:A:G	0.00154	-3.19	0.05745	1865	1	top1	0.0015	0.23	-0.05745	0.95419	0.995884
HNRNPH2	23	101408222	Inh	female		AD	female		0.022422	chrX:102138826:A:G	-3.88	chrX:100428404:C:T	0.00623	2.93	-0.23146	2458	1	top1	0.0062	0.095	-0.23146	0.81696	0.995884
HS6ST2	23	132626015	Inh	female		AD	female		0.129046	chrX:132560133:A:G	-2.86	chrX:132843743:C:T	-0.00323	3.23	1.78492	1596	1596	blup	0.024	0.0052	0.46806	0.63974	0.972599
HTATSF1	23	136497079	Inh	female		AD	female		0.037597	chrX:136380525:C:T	-4.39	chrX:135831878:C:A	-0.00265	3.34	-1.2595	1782	1	lasso	-0.0007	0.37	-1.2595	0.20785	0.8314
HTR2C	23	114584078	Inh	female		AD	female		0.020554	chrX:115439593:A:G	4.15	chrX:114112063:C:T	0.000988	-3.48	-0.19467	2474	1	lasso	0.027	0.003	0.19467	0.84565	0.995884
HUWE1	23	53532096	Inh	female		AD	female		0.023041	chrX:53866959:G:A	2.55	chrX:53377130:G:A	-0.00332	-3.19	-0.19365	1230	1	lasso	0.0071	0.081	0.19365	0.84645	0.995884
IDH3G	23	153785766	Inh	female		AD	female		0.075721	chrX:153300479:A:G	-3.67	chrX:153909841:C:A	-0.0033	-3.4	-1.10468	2026	6	lasso	0.004	0.14	1.3764	0.1687	0.830042
IKBKG	23	154541199	Inh	female		AD	female		0.033235	chrX:154686548:C:T	-3.15	chrX:154076107:A:G	0.011	3.76	0.23069	1515	2	lasso	0.037	0.00061	0.22813	0.81955	0.995884
IL1RAPL1	23	28587446	Inh	female		AD	female		0.000348	chrX:29535282:A:G	3.86	chrX:28795683:A:G	-0.00322	-3.43	-1.80331	2527	2527	blup	0.0089	0.059	1.23404	0.21719	0.836584
IL1RAPL2	23	104566199	Inh	female		AD	female		0.086983	chrX:103833504:G:A	3.75	chrX:103731285:A:G	-0.00326	-3.75	-2.1359	1436	1436	blup	-0.00061	0.36	2.27395	0.02297	0.74464
INTS6L	23	135520659	Inh	female		AD	female		0.113019	chrX:136407688:G:A	-4.2	chrX:135510993:A:G	0.0502	4.68	-1.39835	1679	1679	blup	0.054	3.9e-05	-2.11971	0.03403	0.74464
IQSEC2	23	53225828	Inh	female		AD	female		0.011079	chrX:53866959:G:A	2.72	chrX:53409301:T:G	0.00413	2.79	-1.20893	1135	1135	blup	0.0058	0.1	0.65605	0.51179	0.921689
JADE3	23	46912276	Inh	female		AD	female		0.018693	chrX:46595690:T:C	2.99	chrX:47480896:G:A	-0.00018	-3.59	1.48531	2094	1	lasso	0.0016	0.23	-1.48531	0.13746	0.830042
KANTR	23	53094142	Inh	female		AD	female		0.041888	chrX:53966984:C:T	3.06	chrX:53056451:A:G	0.0324	3.78	0.86769	1387	1	top1	0.032	0.0013	0.86769	0.38556	0.921689
KLHL13	23	117897813	Inh	female		AD	female		0.012778	chrX:118585474:G:A	3.32	chrX:118102100:A:G	0.16	-7.22	1.38617	3394	2	lasso	0.17	1.1e-13	-0.84653	0.39725	0.921689
KLHL4	23	87517409	Inh	female		AD	female		0.191996	chrX:86769093:G:A	-3.36	chrX:87519011:T:C	0.0338	5.46	0.75896	5015	5015	blup	0.073	2e-06	1.29879	0.19402	0.830042
KRBOX4	23	46447292	Inh	female		AD	female		0.189103	chrX:45703635:T:C	-3.25	chrX:46498682:C:T	0.0115	4.95	1.75806	2007	55	enet	0.12	1.1e-09	0.62111	0.53453	0.929219
L1CAM	23	153861514	Inh	female		AD	female		0.009351	chrX:153300479:A:G	-3.67	chrX:154120938:A:G	0.00275	-3.22	0.70132	1995	1	top1	0.0027	0.18	-0.70132	0.4831	0.921689
LDOC1	23	141111605	Inh	female		AD	female		0.011361	chrX:142088761:G:A	-3.3	chrX:140571702:C:A	-0.00349	3.14	1.39407	2987	2987	blup	-0.0006	0.36	0.08603	0.93144	0.995884
LINC00632	23	140709562	Inh	female		AD	female		0.022889	chrX:140635876:G:A	-3.08	chrX:140957056:C:T	0.000953	3.32	-0.95138	2281	1	top1	0.00095	0.26	-0.95138	0.34141	0.866016
LINC01284	23	51079060	Inh	female		AD	female		0.200994	chrX:50547256:C:T	-2.72	chrX:51346278:C:T	0.0571	-5.56	-0.63157	1921	1921	blup	0.077	1e-06	1.43922	0.15009	0.830042
LINC01285	23	118839538	Inh	female		AD	female		0.041873	chrX:119747714:G:T	3.32	chrX:118237563:T:C	-0.00314	3.33	0.44848	2951	2	lasso	-0.0004	0.35	0.41629	0.6772	0.972599
LONRF3	23	118974614	Inh	female		AD	female		0.015508	chrX:119747714:G:T	3.32	chrX:119092891:A:G	0.00759	-2.93	0.24087	3005	1	top1	0.0076	0.075	-0.24087	0.80965	0.995884
LRCH2	23	115110616	Inh	female		AD	female		0.019308	chrX:115439593:A:G	4.15	chrX:114754440:G:A	-0.0034	3.2	-0.35958	2495	2495	blup	-0.0021	0.54	-0.60127	0.54766	0.929219
MAGEC3	23	141838316	Inh	female		AD	female		0.33345	chrX:142361266:T:C	3.36	chrX:141359123:T:C	0.18	8.07	1.70783	3562	34	enet	0.24	3.3e-19	1.00589	0.31447	0.849477
MAGED1	23	51803007	Inh	female		AD	female		0.016126	chrX:51420296:T:C	-2.6	chrX:51865546:A:G	-0.00138	-3.13	0.50743	1900	1	top1	-0.0014	0.44	-0.50743	0.61186	0.963102
MAGED2	23	54807599	Inh	female		AD	female		0.072929	chrX:55747213:G:A	2.75	chrX:54380041:T:G	-0.0035	-3.38	0.032	1667	1667	blup	0.025	0.0039	-1.76691	0.07724	0.765044
MAGEH1	23	55452127	Inh	female		AD	female		0.001657	chrX:55749070:C:T	2.95	chrX:55001565:C:T	-0.0027	-2.96	0.3003	2189	2189	blup	0.02	0.0093	-0.99185	0.32127	0.853892
MAMLD1	23	150361422	Inh	female		AD	female		0.054777	chrX:150670341:A:G	3.35	chrX:150617823:T:C	0.0281	-2.95	1.61664	2567	1	top1	0.028	0.0025	-1.61664	0.10596	0.789539
MAP7D2	23	20006713	Inh	female		AD	female		0.012924	chrX:19506978:A:G	3.03	chrX:20281362:G:T	0.0145	2.73	-0.00909	1869	1	top1	0.014	0.023	-0.00909	0.99275	0.99733
MCF2	23	139581770	Inh	female		AD	female		0.086255	chrX:139111010:C:A	3.29	chrX:139727457:T:G	-0.000838	3.73	-0.86759	2245	1	top1	-0.00084	0.38	-0.86759	0.38562	0.921689
MECP2	23	154021573	Inh	female		AD	female		0.082344	chrX:153176663:G:A	-3.82	chrX:153322188:C:T	-0.0035	-3.82	-0.28801	1762	1762	blup	0.0073	0.079	0.64574	0.51845	0.921689
MED14	23	40648305	Inh	female		AD	female		0.084344	chrX:41443589:C:T	3.69	chrX:40382851:G:A	0.000704	3.45	0.42107	2782	16	enet	0.0022	0.2	0.20306	0.83909	0.995884
MIR222HG	23	45745210	Inh	female		AD	female		0.008417	chrX:45703635:T:C	-3.25	chrX:45472414:G:A	0.000566	3.41	1.11028	2178	1	top1	0.00057	0.28	1.11028	0.26688	0.837419
MORC4	23	106813871	Inh	female		AD	female		0.090241	chrX:107591808:C:T	-3.3	chrX:106917472:A:G	0.042	-4.41	0.74704	1093	2	lasso	0.043	0.00025	-0.75004	0.45323	0.921689
MORF4L2	23	103675496	Inh	female		AD	female		0.168325	chrX:103833504:G:A	3.75	chrX:103673156:T:C	0.0863	5.88	2.13237	1536	1	top1	0.086	2.3e-07	2.13237	0.03298	0.74464
MOSPD2	23	14873421	Inh	female		AD	female		0.000153	chrX:14859282:C:T	-4.34	chrX:15228679:T:C	0.0158	3.52	-0.30463	2478	1	top1	0.016	0.019	-0.30463	0.76065	0.995884
MPP1	23	154778684	Inh	female		AD	female		0.047529	chrX:154022511:T:G	2.78	chrX:153897532:A:G	-0.0022	-3.46	-0.7466	1261	1261	blup	0.016	0.017	0.04468	0.96436	0.995884
MSL3	23	11758159	Inh	female		AD	female		0.025219	chrX:12278137:T:C	3.15	chrX:12756636:A:C	-0.00234	3.41	-1.92444	2726	1	top1	-0.0023	0.57	-1.92444	0.0543	0.74464
MTM1	23	150568417	Inh	female		AD	female		0.043492	chrX:151367446:C:T	3.42	chrX:150767630:C:A	0.00132	-2.99	-0.73395	2596	1	top1	0.0013	0.24	0.73395	0.46298	0.921689
MTMR1	23	150692971	Inh	female		AD	female		0.075543	chrX:151367446:C:T	3.42	chrX:151149686:C:T	-0.00245	3.53	-0.09518	2789	2789	blup	-0.0008	0.38	1.02369	0.30598	0.837419
NAA10	23	153929225	Inh	female		AD	female		0.058328	chrX:153300479:A:G	-3.67	chrX:153324508:C:T	0.0137	-4	-1.27862	1936	1	lasso	0.024	0.0049	1.27862	0.20103	0.830042
NBDY	23	56729241	Inh	female		AD	female		0.065096	chrX:56456180:G:T	3.02	chrX:56635543:C:A	0.0206	5.05	1.5375	2540	2540	blup	0.027	0.0031	1.0828	0.2789	0.837419
NEXMIF	23	74732856	Inh	female		AD	female		0.009957	chrX:74580580:T:C	-2.86	chrX:74035844:A:G	-0.00107	-3.03	-0.67687	2112	1	lasso	0.014	0.025	0.67687	0.49849	0.921689
NKAP	23	119920672	Inh	female		AD	female		0.18502	chrX:119747714:G:T	3.32	chrX:119966144:A:G	0.122	6.48	0.12544	2785	26	enet	0.12	4.3e-10	-0.79893	0.42433	0.921689
NLGN4X	23	5840637	Inh	female		AD	female		0.083198	chrX:6049560:C:T	3.48	chrX:5373767:G:A	-0.00218	3.64	0.75613	3767	21	enet	-0.00056	0.36	1.79346	0.0729	0.763152
NONO	23	71254814	Inh	female		AD	female		0.026028	chrX:72156683:C:T	-3.24	chrX:70415180:G:A	0.00525	3.53	0.03698	2178	8	lasso	0.02	0.0093	-0.17703	0.85948	0.995884
OCRL	23	129539849	Inh	female		AD	female		0.027313	chrX:130279996:C:T	4.11	chrX:130484964:C:T	0.0119	3.67	-0.56041	2205	1	top1	0.012	0.036	-0.56041	0.5752	0.94206
OFD1	23	13734743	Inh	female		AD	female		0.071758	chrX:12965820:A:G	3.92	chrX:12818464:C:T	0.0231	3.97	1.31013	2836	3	lasso	0.025	0.0042	1.1086	0.2676	0.837419
OGT	23	71533087	Inh	female		AD	female		0.160342	chrX:72156683:C:T	-3.24	chrX:71295360:G:A	-0.00347	3.08	-0.33007	2016	2016	blup	0.015	0.022	0.77935	0.43577	0.921689
OPHN1	23	67949349	Inh	female		AD	female		0.038302	chrX:67444241:C:A	-3.34	chrX:67534856:G:A	-0.00136	3.3	0.15508	2246	1	lasso	0.013	0.029	0.15508	0.87676	0.995884
PCDH11X	23	91779261	Inh	female		AD	female		0.024166	chrX:92192911:G:A	3.31	chrX:92254053:G:A	-0.0032	3.13	1.33746	2827	2827	blup	-0.0023	0.56	0.88366	0.37688	0.921689
PCDH19	23	100291644	Inh	female		AD	female		0.106398	chrX:100602320:C:T	-3.66	chrX:100959983:C:T	-0.0034	3.12	-0.6061	1997	1997	blup	-0.0011	0.41	1.62353	0.10448	0.789539
PCSK1N	23	48831096	Inh	female		AD	female		0.057571	chrX:49096999:A:G	-2.83	chrX:48862925:A:C	0.064	-4.8	1.96482	1651	1	top1	0.064	8.2e-06	-1.96482	0.04944	0.74464
PCYT1B	23	24558087	Inh	female		AD	female		0.023959	chrX:24045596:G:A	3.28	chrX:23796816:G:A	0.00216	3.16	-1.60207	2368	1	top1	0.0022	0.2	-1.60207	0.10914	0.789539
PDHA1	23	19343893	Inh	female		AD	female		0.036283	chrX:18951417:C:T	3.4	chrX:19631512:C:T	0.0146	3.68	0.28435	1589	1	lasso	0.031	0.0017	0.28435	0.77614	0.995884
PDK3	23	24465244	Inh	female		AD	female		0.077845	chrX:24045596:G:A	3.28	chrX:24473561:C:T	0.0441	-4.87	-0.80815	2472	1	top1	0.044	0.00019	0.80815	0.419	0.921689
PDZD11	23	70281118	Inh	female		AD	female		0.024226	chrX:69731528:G:A	-2.63	chrX:70325200:G:T	-0.00308	-3.44	-1.14061	2930	1	lasso	0.008	0.07	1.14061	0.25403	0.837419
PHKA1	23	72578814	Inh	female		AD	female		0.044156	chrX:72156683:C:T	-3.24	chrX:72205385:C:T	-0.000492	-2.73	0.66869	1866	1866	blup	0.012	0.035	0.55219	0.58082	0.943832
PIR	23	15384799	Inh	female		AD	female		0.391711	chrX:14859282:C:T	-4.34	chrX:15490906:A:G	0.161	8.46	1.27405	2375	22	enet	0.26	5.7e-21	2.06957	0.03849	0.74464
PLS3	23	115561174	Inh	female		AD	female		0.101322	chrX:115439593:A:G	4.15	chrX:115182812:G:A	-0.00072	-3.39	-0.12576	2770	2770	blup	0.021	0.0081	-1.2834	0.19935	0.830042
PLXNA3	23	154458281	Inh	female		AD	female		0.134381	chrX:154760132:G:A	-3.04	chrX:154458314:T:G	0.0865	-5.42	0.00335	1651	1	top1	0.087	2.2e-07	-0.00335	0.99733	0.99733
PNCK	23	153669733	Inh	female		AD	female		0.20292	chrX:153300479:A:G	-3.67	chrX:153665421:G:A	0.00701	-4.92	0.5252	2019	2019	blup	0.019	0.012	-0.58928	0.55567	0.932092
PNMA3	23	153056409	Inh	female		AD	female		0.167486	chrX:153300479:A:G	-3.67	chrX:153039476:T:G	0.09	5.81	0.96599	2476	12	enet	0.099	3e-08	0.04945	0.96056	0.995884
PNMA6F	23	153317680	Inh	female		AD	female		0.114765	chrX:153300479:A:G	-3.67	chrX:153317818:G:A	0.0196	-4.15	-2.52506	2104	1	top1	0.02	0.0099	2.52506	0.01157	0.74464
PNPLA4	23	7898247	Inh	female		AD	female		0.03265	chrX:7740330:C:T	2.69	chrX:7475660:G:A	-0.00349	-3.29	0.45881	2836	2836	blup	0.00037	0.29	-0.32328	0.74648	0.995884
POU3F4	23	83508290	Inh	female		AD	female		0.00012	chrX:82884559:C:T	3.02	chrX:83049874:C:T	0.0043	-3.19	-1.24111	2597	1	top1	0.0043	0.14	1.24111	0.21456	0.836584
PQBP1	23	48890197	Inh	female		AD	female		0.026198	chrX:49096999:A:G	-2.83	chrX:49606668:G:A	-0.00137	-3.16	0.50937	1609	1609	blup	0.0033	0.16	0.02807	0.97761	0.995884
PRAF2	23	49071161	Inh	female		AD	female		0.002555	chrX:49096999:A:G	-2.83	chrX:49314542:C:T	-0.00246	2.72	1.33429	1391	1391	blup	-7.9e-06	0.32	0.97729	0.32842	0.853892
PRKX	23	3604340	Inh	female		AD	female		0.107033	chrX:2788446:G:T	3.53	chrX:3279649:C:T	-0.003	3.77	0.10995	3577	15	enet	0.014	0.025	0.77169	0.4403	0.921689
PRRG3	23	151694607	Inh	female		AD	female		0.261663	chrX:151980842:C:A	4.4	chrX:151695519:C:T	0.246	-8.57	-0.3703	3171	1	top1	0.25	1.6e-19	0.3703	0.71116	0.995884
PTCHD1-AS	23	22162728	Inh	female		AD	female		0.064312	chrX:22940663:T:C	-3.72	chrX:22743228:C:T	0.0368	4.76	-0.73505	4060	1	top1	0.037	0.00062	-0.73505	0.46231	0.921689
PUDP	23	6667865	Inh	female		AD	female		0.148059	chrX:6618694:G:A	-3.39	chrX:7009249:A:G	0.106	-6.71	0.84182	2997	5	lasso	0.13	2.4e-10	0.89242	0.37217	0.921689
RAB40A	23	103499130	Inh	female		AD	female		0.141686	chrX:103833504:G:A	3.75	chrX:103728941:G:A	-0.00224	-3.49	-1.39749	1534	1534	blup	0.026	0.0033	1.17627	0.23949	0.837419
RAB9B	23	103822327	Inh	female		AD	female		0.059866	chrX:103833504:G:A	3.75	chrX:103989086:T:G	0.0274	4.61	-3.33692	1568	2	lasso	0.029	0.0021	-2.76488	0.00569	0.74464
RADX	23	106611930	Inh	female		AD	female		0.013908	chrX:107591808:C:T	-3.3	chrX:105674480:C:T	0.0156	3.67	-0.72145	1004	1	top1	0.016	0.019	-0.72145	0.47063	0.921689
RAP2C-AS1	23	132161687	Inh	female		AD	female		0.018574	chrX:132560133:A:G	-2.86	chrX:131737707:C:T	-0.00115	3.37	1.90152	2101	1	top1	-0.0011	0.41	1.90152	0.05723	0.74464
RBM10	23	47145221	Inh	female		AD	female		0.020825	chrX:46595690:T:C	2.99	chrX:46958301:A:G	-0.00253	3.11	1.79043	2174	1	top1	-0.0025	0.6	1.79043	0.07338	0.763152
RBM41	23	107052095	Inh	female		AD	female		0.046194	chrX:107591808:C:T	-3.3	chrX:106239102:T:C	-4.64e-05	-2.89	-0.28184	1118	1	top1	-4.6e-05	0.32	0.28184	0.77806	0.995884
RBMX	23	136848004	Inh	female		AD	female		0.110303	chrX:136380525:C:T	-4.36	chrX:137047359:G:A	0.0073	-4.21	-2.24111	1892	5	lasso	0.027	0.0029	1.52487	0.12729	0.827385
REPS2	23	16946658	Inh	female		AD	female		0.002874	chrX:16670979:A:G	-3	chrX:17900272:T:C	-0.000462	3.32	-0.86109	1694	1694	blup	0.0064	0.092	0.7856	0.4321	0.921689
RGN	23	47078355	Inh	female		AD	female		0.094979	chrX:46595690:T:C	2.99	chrX:47087567:T:C	0.00849	-4.53	-1.18833	2141	28	enet	0.037	0.0006	0.48865	0.62509	0.963102
RHOXF1-AS1	23	120036236	Inh	female		AD	female		0.482489	chrX:119747714:G:T	3.32	chrX:120135258:G:A	0.197	8.67	-0.89064	2716	34	enet	0.31	3.6e-25	-1.33783	0.18095	0.830042
RNF128	23	106693794	Inh	female		AD	female		0.031609	chrX:107591808:C:T	-3.3	chrX:107418854:T:G	0.0208	3.24	1.33567	996	1	top1	0.021	0.0082	1.33567	0.18166	0.830042
RP2	23	46837043	Inh	female		AD	female		0.043414	chrX:45844156:A:G	-3.14	chrX:46031032:C:T	0.00673	-2.93	-0.23922	2098	1	top1	0.0067	0.087	0.23922	0.81093	0.995884
RPL10	23	154389955	Inh	female		AD	female		0.228839	chrX:154022511:T:G	2.78	chrX:154451261:A:G	0.134	-6.78	0.24681	1661	1	top1	0.13	8.6e-11	-0.24681	0.80505	0.995884
RPS4X	23	72255679	Inh	female		AD	female		0.109328	chrX:72156683:C:T	-3.24	chrX:72206491:C:T	0.0396	4.21	-0.03159	1502	1	top1	0.04	0.0004	-0.03159	0.9748	0.995884
RTL5	23	72127110	Inh	female		AD	female		0.012519	chrX:72156683:C:T	-3.24	chrX:71219045:A:G	-0.00342	-3.08	-0.75237	1434	1434	blup	-0.0029	0.67	-1.21239	0.22536	0.837419
RTL9	23	110358848	Inh	female		AD	female		0.110644	chrX:109624924:G:A	-2.91	chrX:109835669:T:C	-0.001	3.48	1.18064	1498	1498	blup	0.0021	0.21	0.8153	0.4149	0.921689
SATL1	23	85092284	Inh	female		AD	female		0.174003	chrX:85284593:G:A	-3	chrX:85316959:A:C	0.118	-6.62	0.23457	3541	1	top1	0.12	1.2e-09	-0.23457	0.81454	0.995884
SCML1	23	17737449	Inh	female		AD	female		0.027565	chrX:16843467:C:A	-2.99	chrX:17740922:G:A	-0.00325	3.04	-0.92368	1354	1354	blup	5.3e-05	0.31	0.13812	0.89015	0.995884
SEPTIN6	23	119615724	Inh	female		AD	female		0.057188	chrX:119747714:G:T	3.32	chrX:119395691:C:T	0.00289	-3.63	2.01351	2866	1	top1	0.0029	0.18	-2.01351	0.04406	0.74464
SH3KBP1	23	19533977	Inh	female		AD	female		0.020458	chrX:18951417:C:T	3.4	chrX:20390496:C:T	-0.00229	-3.15	1.361	1792	1	lasso	0.0026	0.19	-1.361	0.17351	0.830042
SHROOM2	23	9786429	Inh	female		AD	female		0.091369	chrX:9394922:T:G	3.07	chrX:10191618:T:C	-0.0035	3.68	0.09	2879	3	lasso	0.013	0.031	0.79149	0.42866	0.921689
SLC16A2	23	74421493	Inh	female		AD	female		0.025593	chrX:74580580:T:C	-2.86	chrX:74427784:A:C	0.0326	3.86	0.32864	1976	1	top1	0.033	0.0012	0.32864	0.74243	0.995884
SLC25A43	23	119399336	Inh	female		AD	female		0.131853	chrX:119747714:G:T	3.32	chrX:119399336:A:G	0.151	7.27	1.03277	2938	2	lasso	0.16	2.1e-12	1.08511	0.27787	0.837419
SLC25A5	23	119468422	Inh	female		AD	female		0.006468	chrX:119747714:G:T	3.32	chrX:118942668:G:A	-0.00304	-3.33	0.66193	2894	1	lasso	0.035	0.00089	-0.66193	0.50802	0.921689
SLC9A6	23	135973841	Inh	female		AD	female		0.01683	chrX:136407688:G:A	-4.2	chrX:136118638:C:T	0.00299	3.96	-0.45348	1660	1	top1	0.003	0.17	-0.45348	0.6502	0.972599
SLITRK4	23	143622790	Inh	female		AD	female		0.000255	chrX:143413145:A:G	3.09	chrX:143402407:A:G	-0.00206	-3.04	1.57629	3368	3368	blup	0.0043	0.14	0.07674	0.93883	0.995884
SMARCA1	23	129446501	Inh	female		AD	female		7.7e-05	chrX:130279996:C:T	4.11	chrX:129035169:C:T	0.00062	4.06	0.843	2203	11	enet	0.0038	0.15	0.23766	0.81214	0.995884
SMIM10L2A	23	135421944	Inh	female		AD	female		0.02259	chrX:136407688:G:A	-4.2	chrX:135059465:A:G	0.00493	-3.94	-1.17551	1702	1702	blup	0.0059	0.1	0.41483	0.67827	0.972599
SMIM10L2B	23	135094985	Inh	female		AD	female		0.002006	chrX:135425770:C:T	3.32	chrX:134209634:A:G	-0.0023	-3.43	2.04185	1667	1667	blup	0.0062	0.096	-1.57197	0.11596	0.803989
SMS	23	21940709	Inh	female		AD	female		0.111465	chrX:22940663:T:C	-3.72	chrX:22501306:C:T	0.0174	4.15	0.01325	2982	2982	blup	0.018	0.012	-0.81303	0.4162	0.921689
SPANXA2-OT1	23	141176743	Inh	female		AD	female		0.148099	chrX:142088761:G:A	-3.3	chrX:141838930:C:T	-0.00323	3.55	1.60294	2989	2989	blup	0.0043	0.14	-0.25776	0.7966	0.995884
SPIN3	23	56818298	Inh	female		AD	female		0.094571	chrX:56456180:G:T	3.02	chrX:56767623:G:A	-0.00337	3.75	-0.61676	2229	2229	blup	0.017	0.015	0.4372	0.66197	0.972599
SSR4	23	153793516	Inh	female		AD	female		0.004707	chrX:153300479:A:G	-3.67	chrX:153496584:A:G	0.00658	-3.49	-1.29332	2027	1	top1	0.0066	0.09	1.29332	0.1959	0.830042
STEEP1	23	119538149	Inh	female		AD	female		0.123514	chrX:119747714:G:T	3.32	chrX:119522720:T:C	0.0486	-5.12	0.74534	2801	3	lasso	0.05	7.5e-05	-0.62014	0.53517	0.929219
STS	23	7147237	Inh	female		AD	female		0.027992	chrX:6618694:G:A	-3.39	chrX:6538899:T:C	-0.00255	-3.43	-0.31288	2996	5	lasso	0.0014	0.24	0.31373	0.75373	0.995884
SYP	23	49187815	Inh	female		AD	female		0.030572	chrX:49159215:G:A	3	chrX:49335244:A:C	-0.000371	3.43	0.60478	1304	2	enet	-3.8e-05	0.32	0.5798	0.56205	0.935251
SYTL5	23	38006553	Inh	female		AD	female		0.02406	chrX:38382770:C:T	-3.58	chrX:38047383:A:G	0.00161	-3.77	1.20193	2359	7	enet	0.0054	0.11	-1.35099	0.1767	0.830042
TAB3	23	30827442	Inh	female		AD	female		0.051507	chrX:31027362:C:T	2.61	chrX:31870967:T:C	0.000177	3.58	-0.01081	3168	1	top1	0.00018	0.31	-0.01081	0.99138	0.99733
TAF1	23	71366136	Inh	female		AD	female		0.024968	chrX:72156683:C:T	-3.24	chrX:71158995:C:T	-0.0016	-3.21	-0.60752	2185	2	lasso	-0.00094	0.39	0.52453	0.59991	0.959856
TBC1D25	23	48539714	Inh	female		AD	female		0.000525	chrX:49096999:A:G	-2.83	chrX:49291775:T:C	-0.00315	3.04	0.06448	1844	1844	blup	0.0032	0.17	0.35343	0.72377	0.995884
TBC1D8B	23	106802673	Inh	female		AD	female		0.007808	chrX:107591808:C:T	-3.3	chrX:106860793:C:A	-0.00339	-3.24	-0.16145	1014	2	lasso	-0.00044	0.35	0.78163	0.43443	0.921689
TCEAL2	23	102125679	Inh	female		AD	female		0.052411	chrX:102138826:A:G	-3.88	chrX:101897747:T:G	0.0409	3.84	-0.98355	2087	1	top1	0.041	0.00033	-0.98355	0.32534	0.853892
TCEAL3	23	103607451	Inh	female		AD	female		0.052929	chrX:103833504:G:A	3.75	chrX:103698087:C:A	0.00936	-3.49	1.95792	1516	1	top1	0.0094	0.055	-1.95792	0.05024	0.74464
TCEAL4	23	103576231	Inh	female		AD	female		0.065852	chrX:103833504:G:A	3.75	chrX:103732858:G:A	-0.00332	3.52	0.23902	1515	1515	blup	0.017	0.016	-0.1854	0.85291	0.995884
TCEAL6	23	102140476	Inh	female		AD	female		0.020049	chrX:102138826:A:G	-3.88	chrX:101387804:A:G	0.00306	-3.09	-1.88636	2066	1	top1	0.0031	0.17	1.88636	0.05925	0.74464
TCEAL7	23	103330229	Inh	female		AD	female		0.033859	chrX:103833504:G:A	3.75	chrX:103340008:C:T	0.0473	3.9	-1.07276	1447	1	top1	0.047	0.00012	-1.07276	0.28338	0.837419
TCEANC	23	13653112	Inh	female		AD	female		0.142944	chrX:12965820:A:G	3.92	chrX:13662996:C:T	0.085	-5.73	-0.54052	2865	1	top1	0.085	2.8e-07	0.54052	0.58884	0.949447
TENM1	23	124375903	Inh	female		AD	female		0.051891	chrX:125553229:A:G	-3.37	chrX:125312112:G:A	-0.00256	3.57	-1.31395	2702	2702	blup	-0.00015	0.33	0.39117	0.69567	0.984349
TMEM255A	23	120258650	Inh	female		AD	female		0.018817	chrX:119747714:G:T	3.32	chrX:120013904:C:T	0.049	3.44	0.13561	2911	1	top1	0.049	9e-05	0.13561	0.89213	0.995884
TMLHE-AS1	23	155457738	Inh	female		AD	female		0.211127	chrX:154866629:C:T	2.55	chrX:155200240:A:G	0.0495	4.75	-0.09243	858	1	top1	0.049	8.3e-05	-0.09243	0.92635	0.995884
TMLHE	23	155489011	Inh	female		AD	female		0.051142	chrX:154866629:C:T	2.55	chrX:154770222:A:G	-0.00247	-3.38	-1.15978	686	686	blup	0.015	0.02	1.27536	0.20218	0.830042
TMSB15B-AS1	23	103845151	Inh	female		AD	female		0.14997	chrX:103833504:G:A	3.75	chrX:103830460:G:A	0.119	-6.13	1.31552	1588	1	top1	0.12	1.1e-09	-1.31552	0.18833	0.830042
TRAPPC2	23	13712244	Inh	female		AD	female		0.034142	chrX:12965820:A:G	3.92	chrX:13018450:T:C	0.00962	-3.3	1.31981	2836	1	top1	0.0096	0.053	-1.31981	0.1869	0.830042
TRMT2B	23	101009346	Inh	female		AD	female		0.204137	chrX:100602320:C:T	-3.68	chrX:101054478:G:A	0.0811	5.43	-0.8038	2506	6	lasso	0.1	1.4e-08	-0.09576	0.92371	0.995884
TRPC5	23	111768011	Inh	female		AD	female		0.01748	chrX:111648366:A:G	-3.65	chrX:112816037:C:T	-0.00257	3.34	-0.97342	2188	2188	blup	-0.0018	0.48	0.12819	0.898	0.995884
TSC22D3	23	107713221	Inh	female		AD	female		0.005133	chrX:108745257:C:A	-3.3	chrX:107531952:T:G	-0.00224	2.94	0.42595	1276	1276	blup	0.0063	0.095	1.55249	0.12055	0.808852
UPF3B	23	119834022	Inh	female		AD	female		0.054266	chrX:119747714:G:T	3.32	chrX:119804035:A:G	0.173	7.21	1.59785	2895	1	top1	0.17	1e-13	1.59785	0.11008	0.789539
USP51	23	55484616	Inh	female		AD	female		0.007548	chrX:56456180:G:T	3.02	chrX:54980944:A:G	-0.00182	3.8	-0.62903	2205	15	enet	0.048	0.00011	-0.08764	0.93016	0.995884
VBP1	23	155197007	Inh	female		AD	female		0.07793	chrX:154866629:C:T	2.55	chrX:155050405:C:T	0.00341	-3.11	-0.57187	985	10	enet	0.018	0.013	-0.15082	0.88012	0.995884
VEGFD	23	15345596	Inh	female		AD	female		0.113483	chrX:14859282:C:T	-4.34	chrX:15491712:T:C	0.0538	4.96	1.50989	2321	3	lasso	0.064	7.9e-06	1.65656	0.09761	0.789539
WDR44	23	118346073	Inh	female		AD	female		0.082999	chrX:118585474:G:A	3.32	chrX:118394002:C:T	0.00322	-3.86	1.94288	3107	3107	blup	0.025	0.004	-0.74539	0.45604	0.921689
WNK3	23	54192823	Inh	female		AD	female		0.057223	chrX:53866959:G:A	2.9	chrX:55314457:A:C	0.00495	3.3	-1.60409	1442	1442	blup	0.022	0.0071	-1.04592	0.2956	0.837419
XIAP	23	123859712	Inh	female		AD	female		0.12882	chrX:122951181:A:G	-3.09	chrX:123862747:T:C	0.0354	4.69	0.71518	2515	1	top1	0.035	0.00079	0.71518	0.4745	0.921689
XIST	23	73820649	Inh	female		AD	female		0.015332	chrX:73171685:G:A	3.04	chrX:73014182:A:G	0.00361	3.42	-0.43123	2200	1	top1	0.0036	0.15	-0.43123	0.6663	0.972599
YIPF6	23	68498562	Inh	female		AD	female		0.052292	chrX:68257231:A:C	-3.08	chrX:68588935:T:C	-0.00178	-3.86	0.83683	2294	6	lasso	0.012	0.034	-0.95594	0.3391	0.866016
ZCCHC12	23	118823824	Inh	female		AD	female		0.002982	chrX:119747714:G:T	3.32	chrX:118797574:C:T	0.000679	3.36	-1.14301	2957	1	lasso	0.00069	0.27	-1.14302	0.25303	0.837419
ZDHHC9	23	129803288	Inh	female		AD	female		0.03971	chrX:130279996:C:T	4.11	chrX:130029684:G:A	-0.000537	-3.55	1.26076	1963	34	enet	0.004	0.14	-1.67508	0.09392	0.789539
ZFX	23	24149173	Inh	female		AD	female		0.038163	chrX:24045596:G:A	3.28	chrX:23573570:C:T	-0.00221	-3.55	-1.10959	2778	1	top1	-0.0022	0.54	1.10959	0.26717	0.837419
ZMAT1	23	101882288	Inh	female		AD	female		0.024541	chrX:102138826:A:G	-3.88	chrX:102164008:T:C	-0.00345	2.95	0.86608	2210	2210	blup	0.0053	0.11	2.3623	0.01816	0.74464
ZMYM3	23	71239624	Inh	female		AD	female		0.019957	chrX:72156683:C:T	-3.24	chrX:70952846:T:C	-0.00339	-3.63	0.14341	2179	2179	blup	0.0016	0.23	-0.75953	0.44753	0.921689
ZNF275	23	153334147	Inh	female		AD	female		0.061966	chrX:153300479:A:G	-3.67	chrX:153550761:G:A	-0.00349	-3.28	1.1846	2099	30	enet	0.0013	0.24	1.07981	0.28023	0.837419
ZNF41	23	47445178	Inh	female		AD	female		0.09041	chrX:46595690:T:C	2.99	chrX:47425444:G:A	0.0565	-4.24	-1.02772	2284	1	top1	0.056	2.7e-05	1.02772	0.30408	0.837419
ZNF630	23	47983356	Inh	female		AD	female		0.104872	chrX:47323550:C:T	-2.77	chrX:48486330:A:G	-0.00283	-3.45	-0.56893	2276	1	lasso	0.0018	0.22	0.56893	0.56941	0.939978
ZNF674	23	46497725	Inh	female		AD	female		0.02735	chrX:45703635:T:C	-3.25	chrX:47346220:A:G	-0.00181	3.38	-0.60422	2033	1	lasso	0.015	0.021	-0.60422	0.5457	0.929219
ZNF75D	23	135248590	Inh	female		AD	female		0.071983	chrX:136256153:C:T	3.68	chrX:134523167:C:T	0.00426	-3.96	1.09367	1706	2	lasso	0.033	0.0011	-1.09747	0.27244	0.837419
ZNF81	23	47836902	Inh	female		AD	female		0.039618	chrX:47323550:C:T	-2.82	chrX:48148018:G:A	-0.00189	-3.8	1.63259	2258	2258	blup	0.0047	0.13	-0.21738	0.82791	0.995884
ZRSR2	23	15790156	Inh	female		AD	female		0.216995	chrX:14859282:C:T	-4.34	chrX:15808678:G:A	0.102	-5.7	-0.43252	2391	1	top1	0.1	1.8e-08	0.43252	0.66536	0.972599
ABCB7	23	75051048	Inh	female		PD	female		0.010696	chrX:75582719:G:A	2.45	chrX:74412676:G:A	-9.37e-06	-3.29	0.4494	2305	14	enet	0.0037	0.15	-0.05851	0.95335	0.967234
ACOT9	23	23701055	Inh	female		PD	female		0.009963	chrX:24636400:G:A	2.85	chrX:24048159:G:A	-0.00217	-3.59	-0.1617	3336	3336	blup	0.0031	0.17	-0.49508	0.62054	0.942339
ADGRG2	23	18989307	Inh	female		PD	female		0.060614	chrX:18194044:C:A	-3.37	chrX:18234193:T:C	-0.00179	-3.62	-1.8945	1631	38	enet	0.003	0.17	2.14026	0.03233	0.857771
ANOS1	23	8528874	Inh	female		PD	female		0.085846	chrX:8389066:G:A	4.08	chrX:8506100:A:G	-0.00336	-3.97	1.0832	2975	5	lasso	0.054	4.4e-05	-0.1408	0.88803	0.94242
ARAF	23	47561205	Inh	female		PD	female		0.014422	chrX:46703304:T:G	2.84	chrX:47632963:G:A	-0.00187	3.42	-1.0578	2282	1	top1	-0.0019	0.5	-1.05781	0.29014	0.942339
ARHGAP6	23	11117651	Inh	female		PD	female		0.060617	chrX:12413119:G:A	-3.05	chrX:10973514:A:G	-0.00334	3.53	-0.7524	2669	2669	blup	0.0032	0.17	-0.21145	0.83254	0.94242
ARMCX1	23	101550547	Inh	female		PD	female		0.035553	chrX:100570634:A:G	3.97	chrX:101897747:T:G	-0.00333	-3.2	0.2027	2326	18	enet	-0.00038	0.35	1.83461	0.06656	0.857771
ARMCX4	23	101418287	Inh	female		PD	female		0.029822	chrX:100570634:A:G	3.51	chrX:101418799:G:A	-0.00349	-3.62	0.8743	2335	4	lasso	-0.0017	0.48	-1.64713	0.09953	0.857771
ARMCX5-GPRASP2	23	102712495	Inh	female		PD	female		0.036551	chrX:101743056:C:A	-3.35	chrX:102919151:A:G	0.00556	-3.41	-0.3939	1776	1	top1	0.0056	0.11	0.39393	0.69363	0.94242
ARMCX6	23	101615118	Inh	female		PD	female		0.064804	chrX:101343769:C:T	3.4	chrX:100991526:C:T	0.0201	4.05	-0.317	2311	1	top1	0.02	0.0092	-0.317	0.75124	0.94242
ARSF	23	3041471	Inh	female		PD	female		0.147098	chrX:3009085:C:T	3.55	chrX:3102809:G:A	-0.00319	3.75	-1.5094	2598	2598	blup	0.029	0.0023	-1.99263	0.0463	0.857771
ATG4A	23	108091668	Inh	female		PD	female		0.043643	chrX:108908437:C:A	3.3	chrX:108071920:C:A	0.0365	3.87	-1.1982	1667	1	top1	0.037	0.00065	-1.19819	0.23084	0.942339
ATP2B3	23	153517642	Inh	female		PD	female		0.02151	chrX:154438830:T:C	3.19	chrX:153438705:G:A	0.00287	3.79	1.0079	2081	1	lasso	0.0059	0.1	1.00787	0.31352	0.942339
BCAP31	23	153700492	Inh	female		PD	female		0.024502	chrX:154438830:T:C	3.19	chrX:153610625:C:T	0.00163	-3.4	0.5374	2054	1	top1	0.0016	0.23	-0.53736	0.59102	0.942339
BCLAF3	23	19912860	Inh	female		PD	female		0.13441	chrX:19219249:A:G	-3.1	chrX:19938889:C:A	0.00757	-3.71	-1.6494	1853	1	top1	0.0076	0.075	1.64939	0.09907	0.857771
BEX2	23	103309346	Inh	female		PD	female		0.033435	chrX:102875312:G:T	3.02	chrX:102865414:A:G	-0.00345	-3.18	-0.77	1429	1429	blup	-0.0019	0.51	-0.10885	0.91332	0.949671
BEX5	23	102153708	Inh	female		PD	female		0.019915	chrX:101343769:C:T	3.4	chrX:101289694:C:T	0.00392	3.39	-0.7113	2051	1	lasso	0.0046	0.13	-0.71129	0.4769	0.942339
CASK	23	41514934	Inh	female		PD	female		0.0177	chrX:41290135:G:A	-3.12	chrX:41264894:T:C	-0.00234	3.46	0.7239	2463	2463	blup	-0.0006	0.36	-0.6993	0.48437	0.942339
CD99L2	23	150766336	Inh	female		PD	female		0.082303	chrX:151000009:G:A	4.04	chrX:150045799:A:G	0.0013	-3.34	-1.2851	2978	1	top1	0.0013	0.24	1.2851	0.19876	0.942339
CETN2	23	152826994	Inh	female		PD	female		0.005595	chrX:153783193:T:C	3.26	chrX:152725334:A:G	0.0136	-3.18	-0.2826	2568	1	top1	0.014	0.027	0.28256	0.77751	0.94242
CHM	23	85861180	Inh	female		PD	female		0.076151	chrX:86130464:C:T	-3.48	chrX:85285290:C:A	0.00139	4.25	-0.1568	3623	29	enet	0.021	0.0085	0.9313	0.3517	0.942339
CHST7	23	46573765	Inh	female		PD	female		0.066462	chrX:45773413:G:A	3.28	chrX:47061200:C:A	0.0158	-2.95	-0.778	2042	1	top1	0.016	0.019	0.77798	0.43658	0.942339
CLIC2	23	155276211	Inh	female		PD	female		0.216665	chrX:154438830:T:C	3.19	chrX:155211883:T:C	0.077	-5.67	1.537	954	54	enet	0.1	2.2e-08	-0.34105	0.73307	0.94242
COX7B	23	77899440	Inh	female		PD	female		0.019117	chrX:78340040:T:C	2.94	chrX:78324759:G:A	0.00318	2.9	-1.4678	2366	1	top1	0.0032	0.17	-1.46776	0.14217	0.857771
CSTF2	23	100820391	Inh	female		PD	female		0.078383	chrX:101343769:C:T	3.4	chrX:99844856:C:T	0.00948	4.16	-0.8698	2330	7	enet	0.095	5.6e-08	-0.55541	0.57861	0.942339
CUL4B	23	120505920	Inh	female		PD	female		0.071559	chrX:119802832:T:C	-2.75	chrX:119976478:G:A	-0.00348	3.39	-0.1575	2995	2995	blup	-0.0032	0.76	1.59411	0.11091	0.857771
CXorf38	23	40626921	Inh	female		PD	female		0.003721	chrX:40381855:C:T	-3.73	chrX:41268365:C:T	0.000771	-2.95	0.1074	2807	2807	blup	0.01	0.047	0.80009	0.42366	0.942339
DACH2	23	86148451	Inh	female		PD	female		0.043508	chrX:87086415:A:G	3.66	chrX:85801298:T:G	0.0146	3.85	-0.1404	3710	1	top1	0.015	0.022	-0.14044	0.88831	0.94242
DANT2	23	115694493	Inh	female		PD	female		0.162604	chrX:115331901:G:T	2.89	chrX:115930633:A:G	0.12	-6.19	-0.8986	3077	1	top1	0.12	9.6e-10	0.89855	0.36889	0.942339
DDX3X	23	41333348	Inh	female		PD	female		0.195743	chrX:40381855:C:T	-3.73	chrX:41522965:G:A	-0.00313	3.9	0.3385	2599	17	enet	0.029	0.0022	1.06754	0.28573	0.942339
DOCK11	23	118495815	Inh	female		PD	female		0.03221	chrX:118282681:T:C	4.01	chrX:118678098:G:A	-0.00327	3.28	-0.528	2797	1	lasso	0.014	0.026	-0.52803	0.59748	0.942339
DRP2	23	101219769	Inh	female		PD	female		0.027223	chrX:101343769:C:T	3.4	chrX:100369062:C:A	-0.0018	3.87	0.0902	2653	30	enet	-0.0012	0.42	0.45131	0.65177	0.942339
DYNLT3	23	37836757	Inh	female		PD	female		0.077076	chrX:37499893:C:T	-4.06	chrX:37672730:G:A	0.0353	-4.23	-1.6458	2301	1	top1	0.035	0.00079	1.64577	0.09981	0.857771
EBP	23	48521799	Inh	female		PD	female		0.088374	chrX:48120280:G:T	-3.38	chrX:48588578:T:C	0.0159	3.58	0.3547	1861	1	top1	0.016	0.018	0.35474	0.72278	0.94242
EDA	23	69616067	Inh	female		PD	female		0.123635	chrX:69153306:G:A	3.09	chrX:70079397:C:T	-0.000562	-3.64	1.0592	2799	2799	blup	0.011	0.041	-1.34658	0.17812	0.886359
EIF1AX	23	20124525	Inh	female		PD	female		0.102342	chrX:19465389:G:A	3.5	chrX:20048138:G:T	0.0755	-5.55	-1.9019	1848	1	top1	0.076	1.3e-06	1.90195	0.05718	0.857771
EOLA2-DT	23	149938613	Inh	female		PD	female		0.091905	chrX:150540566:G:A	3.38	chrX:149956323:G:A	-0.00299	-3.42	-0.9072	2084	2	lasso	0.0018	0.22	0.7587	0.44803	0.942339
F8	23	154835788	Inh	female		PD	female		0.01403	chrX:154438830:T:C	3.19	chrX:155671229:C:T	0.00231	-3.37	-0.7999	1079	1	lasso	0.0025	0.19	0.79992	0.42375	0.942339
FAAH2	23	57286706	Inh	female		PD	female		0.09424	chrX:56396438:G:A	3.59	chrX:57473688:G:A	0.0751	-5.48	0.3415	2051	2051	blup	0.077	1.1e-06	-0.66552	0.50572	0.942339
FAM156A	23	52926402	Inh	female		PD	female		0.030885	chrX:52025130:G:A	2.89	chrX:53205068:G:T	0.00689	3.4	0.1345	1458	28	enet	0.023	0.0053	0.47417	0.63538	0.942339
FAM226B	23	72777608	Inh	female		PD	female		0.031964	chrX:72014503:C:A	2.91	chrX:73170202:A:G	-0.00216	-3.4	-1.2262	1906	1906	blup	0.0018	0.22	0.679	0.49714	0.942339
FAM3A	23	154506159	Inh	female		PD	female		0.07375	chrX:154438830:T:C	3.19	chrX:154509761:G:A	-0.000498	-3.86	-1.1881	1557	1557	blup	0.0076	0.075	-1.01797	0.30869	0.942339
FGD1	23	54445454	Inh	female		PD	female		0.052736	chrX:54103156:T:C	3.94	chrX:54100535:T:C	-0.00342	-3.19	0.807	1524	1	lasso	0.00031	0.3	-0.80697	0.41968	0.942339
FHL1	23	136146702	Inh	female		PD	female		0.06105	chrX:135305016:G:A	3.51	chrX:135997017:T:C	0.0164	3.75	-1.1781	1644	2	lasso	0.054	4.4e-05	-0.76291	0.44552	0.942339
FLNA	23	154348524	Inh	female		PD	female		0.058794	chrX:154438830:T:C	3.19	chrX:154369716:C:A	-0.000215	-3.5	0.3622	1672	1672	blup	0.0044	0.13	-1.56802	0.11688	0.857771
FMR1	23	147911919	Inh	female		PD	female		0.061665	chrX:148057651:C:T	3.23	chrX:148035181:C:A	-0.00178	3.67	0.5889	2908	5	lasso	0.0044	0.13	0.32799	0.74292	0.94242
FTX	23	73940435	Inh	female		PD	female		0.171364	chrX:74161138:T:C	2.29	chrX:74358634:A:G	0.0844	-5.54	-0.0532	2004	28	enet	0.094	6.3e-08	0.8603	0.38963	0.942339
GEMIN8	23	14002474	Inh	female		PD	female		0.026448	chrX:13873228:G:A	-4.76	chrX:13884142:C:T	-0.00315	3.59	-1.4985	2585	2	lasso	0.00032	0.3	0.38241	0.70216	0.94242
GK-AS1	23	30699998	Inh	female		PD	female		0.23288	chrX:31233960:C:T	-3.52	chrX:30720761:T:C	0.13	-6.71	-0.439	2861	1	top1	0.13	1.9e-10	0.43895	0.6607	0.942339
GK	23	30653359	Inh	female		PD	female		0.018439	chrX:31233960:C:T	-3.52	chrX:30000721:T:G	-0.00242	-3.61	1.1151	2825	2	lasso	0.017	0.015	-0.95803	0.33805	0.942339
GLRA2	23	14529298	Inh	female		PD	female		0.07255	chrX:13873228:G:A	-4.76	chrX:14616744:G:A	0.0217	-4.27	0.0234	2580	1	top1	0.022	0.007	-0.02337	0.98136	0.986078
GNL3L	23	54530183	Inh	female		PD	female		0.012506	chrX:54103156:T:C	3.66	chrX:53927310:G:T	-0.00273	3.91	0.3216	1511	25	enet	-0.0021	0.53	1.3495	0.17718	0.886359
GPKOW	23	49113407	Inh	female		PD	female		0.009569	chrX:49780344:G:A	3.75	chrX:49767291:C:T	0.014	3.98	0.2745	1335	1	top1	0.014	0.025	0.2745	0.7837	0.94242
GPM6B	23	13770939	Inh	female		PD	female		0.071283	chrX:13873228:G:A	-4.76	chrX:13823660:T:C	-0.00214	-3.49	0.4023	2599	2599	blup	-0.0014	0.44	1.02717	0.30434	0.942339
GPRASP1	23	102651092	Inh	female		PD	female		0.024699	chrX:101743056:C:A	-3.35	chrX:102174295:T:C	-0.00331	-3.02	-0.2242	1797	1797	blup	-6.4e-05	0.32	-0.61154	0.54084	0.942339
GPRASP2	23	102712445	Inh	female		PD	female		0.003729	chrX:101743056:C:A	-3.35	chrX:103695892:C:T	0.0163	-3.67	-1.5163	1776	1	lasso	0.018	0.013	1.5163	0.12944	0.857771
GYG2	23	2828822	Inh	female		PD	female		0.054716	chrX:3009085:C:T	3.87	chrX:3102506:G:A	0.0205	4	0.6114	2422	1	top1	0.021	0.0085	0.61135	0.54097	0.942339
HDAC6	23	48801377	Inh	female		PD	female		0.019732	chrX:49780344:G:A	2.94	chrX:48529167:T:G	0.0043	-2.84	-0.9035	1698	1	top1	0.0043	0.14	0.90348	0.36627	0.942339
HDAC8	23	72329516	Inh	female		PD	female		0.02329	chrX:72699233:C:T	2.95	chrX:72321085:G:A	-0.00343	-3.07	1.588	1857	8	lasso	0.0008	0.27	-1.588	0.11229	0.857771
HEPH	23	66162671	Inh	female		PD	female		0.0503	chrX:67107348:T:C	3.62	chrX:66108803:A:G	0.00154	-3.19	-1.0162	1865	1	top1	0.0015	0.23	1.01622	0.30952	0.942339
HNRNPH2	23	101408222	Inh	female		PD	female		0.022422	chrX:100570634:A:G	3.47	chrX:100428404:C:T	0.00623	2.93	-1.7649	2458	1	top1	0.0062	0.095	-1.76492	0.07758	0.857771
HS6ST2	23	132626015	Inh	female		PD	female		0.129046	chrX:133135893:T:C	3.82	chrX:132843743:C:T	-0.00323	3.23	-0.8871	1596	1596	blup	0.024	0.0052	0.46531	0.64171	0.942339
HTATSF1	23	136497079	Inh	female		PD	female		0.037597	chrX:135560458:T:C	-2.72	chrX:135831878:C:A	-0.00265	3.34	0.4955	1782	1	lasso	-0.0007	0.37	0.49553	0.62022	0.942339
HTR2C	23	114584078	Inh	female		PD	female		0.020554	chrX:114096779:A:G	-3.15	chrX:114112063:C:T	0.000988	-3.48	-1.4688	2474	1	lasso	0.027	0.003	1.46883	0.14188	0.857771
HUWE1	23	53532096	Inh	female		PD	female		0.023041	chrX:54669136:A:G	-4.26	chrX:53377130:G:A	-0.00332	-3.19	-0.5025	1230	1	lasso	0.0071	0.081	0.50246	0.61534	0.942339
IDH3G	23	153785766	Inh	female		PD	female		0.075721	chrX:154438830:T:C	3.19	chrX:153909841:C:A	-0.0033	-3.4	1.1493	2026	6	lasso	0.004	0.14	-0.82865	0.40731	0.942339
IKBKG	23	154541199	Inh	female		PD	female		0.033235	chrX:154438830:T:C	3.19	chrX:154076107:A:G	0.011	3.76	0.4339	1515	2	lasso	0.037	0.00061	0.43118	0.66634	0.942339
IL1RAPL1	23	28587446	Inh	female		PD	female		0.000348	chrX:28586920:G:A	4.25	chrX:28795683:A:G	-0.00322	-3.43	-0.6689	2527	2527	blup	0.0089	0.059	0.57995	0.56195	0.942339
IL1RAPL2	23	104566199	Inh	female		PD	female		0.086983	chrX:103738928:G:A	2.95	chrX:103731285:A:G	-0.00326	-3.75	0.8113	1436	1436	blup	-0.00061	0.36	0.05877	0.95313	0.967234
INTS6L	23	135520659	Inh	female		PD	female		0.113019	chrX:135305016:G:A	3.51	chrX:135510993:A:G	0.0502	4.68	0.7047	1679	1679	blup	0.054	3.9e-05	1.43174	0.15222	0.859837
IQSEC2	23	53225828	Inh	female		PD	female		0.011079	chrX:53605951:C:T	-3.19	chrX:53409301:T:G	0.00413	2.79	0.3032	1135	1135	blup	0.0058	0.1	-0.84972	0.39548	0.942339
JADE3	23	46912276	Inh	female		PD	female		0.018693	chrX:47499000:G:A	-3.2	chrX:47480896:G:A	-0.00018	-3.59	0.4089	2094	1	lasso	0.0016	0.23	-0.40888	0.68263	0.94242
KANTR	23	53094142	Inh	female		PD	female		0.041888	chrX:53273857:G:A	-3.08	chrX:53056451:A:G	0.0324	3.78	-1.0307	1387	1	top1	0.032	0.0013	-1.03066	0.3027	0.942339
KLHL13	23	117897813	Inh	female		PD	female		0.012778	chrX:118294557:C:T	3.51	chrX:118102100:A:G	0.16	-7.22	0.9752	3394	2	lasso	0.17	1.1e-13	-0.88611	0.37556	0.942339
KLHL4	23	87517409	Inh	female		PD	female		0.191996	chrX:87086415:A:G	3.66	chrX:87519011:T:C	0.0338	5.46	-0.5742	5015	5015	blup	0.073	2e-06	-0.08718	0.93053	0.958033
KRBOX4	23	46447292	Inh	female		PD	female		0.189103	chrX:45773413:G:A	3.28	chrX:46498682:C:T	0.0115	4.95	-0.8787	2007	55	enet	0.12	1.1e-09	0.25251	0.80065	0.94242
L1CAM	23	153861514	Inh	female		PD	female		0.009351	chrX:154438830:T:C	3.19	chrX:154120938:A:G	0.00275	-3.22	0.2178	1995	1	top1	0.0027	0.18	-0.21778	0.8276	0.94242
LDOC1	23	141111605	Inh	female		PD	female		0.011361	chrX:142090349:C:T	3.68	chrX:140571702:C:A	-0.00349	3.14	-0.0231	2987	2987	blup	-0.0006	0.36	-0.47032	0.63813	0.942339
LINC00632	23	140709562	Inh	female		PD	female		0.022889	chrX:141133638:C:T	-2.95	chrX:140957056:C:T	0.000953	3.32	0.8909	2281	1	top1	0.00095	0.26	0.89086	0.373	0.942339
LINC01284	23	51079060	Inh	female		PD	female		0.200994	chrX:51365747:T:C	3.76	chrX:51346278:C:T	0.0571	-5.56	0.6605	1921	1921	blup	0.077	1e-06	1.22046	0.22229	0.942339
LINC01285	23	118839538	Inh	female		PD	female		0.041873	chrX:118294557:C:T	3.51	chrX:118237563:T:C	-0.00314	3.33	-0.873	2951	2	lasso	-0.0004	0.35	-0.84226	0.39964	0.942339
LONRF3	23	118974614	Inh	female		PD	female		0.015508	chrX:118294557:C:T	3.51	chrX:119092891:A:G	0.00759	-2.93	-0.8271	3005	1	top1	0.0076	0.075	0.82711	0.40818	0.942339
LRCH2	23	115110616	Inh	female		PD	female		0.019308	chrX:116233922:G:A	-3.11	chrX:114754440:G:A	-0.0034	3.2	-0.9872	2495	2495	blup	-0.0021	0.54	-0.25102	0.8018	0.94242
MAGEC3	23	141838316	Inh	female		PD	female		0.33345	chrX:142090349:C:T	3.68	chrX:141359123:T:C	0.18	8.07	-0.3468	3562	34	enet	0.24	3.3e-19	-0.47009	0.63829	0.942339
MAGED1	23	51803007	Inh	female		PD	female		0.016126	chrX:51365747:T:C	3.76	chrX:51865546:A:G	-0.00138	-3.13	-2.0426	1900	1	top1	-0.0014	0.44	2.04265	0.04109	0.857771
MAGED2	23	54807599	Inh	female		PD	female		0.072929	chrX:53840506:A:G	-4.22	chrX:54380041:T:G	-0.0035	-3.38	-0.7659	1667	1667	blup	0.025	0.0039	-0.61813	0.53649	0.942339
MAGEH1	23	55452127	Inh	female		PD	female		0.001657	chrX:54503123:G:A	3.99	chrX:55001565:C:T	-0.0027	-2.96	0.532	2189	2189	blup	0.02	0.0093	-0.27221	0.78546	0.94242
MAMLD1	23	150361422	Inh	female		PD	female		0.054777	chrX:151000009:G:A	4.04	chrX:150617823:T:C	0.0281	-2.95	1.7432	2567	1	top1	0.028	0.0025	-1.74324	0.08129	0.857771
MAP7D2	23	20006713	Inh	female		PD	female		0.012924	chrX:19465389:G:A	3.54	chrX:20281362:G:T	0.0145	2.73	-0.5159	1869	1	top1	0.014	0.023	-0.5159	0.60593	0.942339
MCF2	23	139581770	Inh	female		PD	female		0.086255	chrX:139227435:A:G	-2.95	chrX:139727457:T:G	-0.000838	3.73	1.4894	2245	1	top1	-0.00084	0.38	1.48941	0.13638	0.857771
MECP2	23	154021573	Inh	female		PD	female		0.082344	chrX:154438830:T:C	3.19	chrX:153322188:C:T	-0.0035	-3.82	-0.5837	1762	1762	blup	0.0073	0.079	-0.75653	0.44933	0.942339
MED14	23	40648305	Inh	female		PD	female		0.084344	chrX:40381855:C:T	-3.73	chrX:40382851:G:A	0.000704	3.45	0.2257	2782	16	enet	0.0022	0.2	-0.19961	0.84178	0.94242
MIR222HG	23	45745210	Inh	female		PD	female		0.008417	chrX:45773413:G:A	3.28	chrX:45472414:G:A	0.000566	3.41	0.5299	2178	1	top1	0.00057	0.28	0.52989	0.59619	0.942339
MORC4	23	106813871	Inh	female		PD	female		0.090241	chrX:106097510:T:G	3.96	chrX:106917472:A:G	0.042	-4.41	-0.2817	1093	2	lasso	0.043	0.00025	0.22133	0.82484	0.94242
MORF4L2	23	103675496	Inh	female		PD	female		0.168325	chrX:102875312:G:T	3.02	chrX:103673156:T:C	0.0863	5.88	0.8819	1536	1	top1	0.086	2.3e-07	0.88185	0.37786	0.942339
MOSPD2	23	14873421	Inh	female		PD	female		0.000153	chrX:13874463:T:C	-4.66	chrX:15228679:T:C	0.0158	3.52	0.5165	2478	1	top1	0.016	0.019	0.51653	0.60549	0.942339
MPP1	23	154778684	Inh	female		PD	female		0.047529	chrX:154438830:T:C	3.19	chrX:153897532:A:G	-0.0022	-3.46	-1.1259	1261	1261	blup	0.016	0.017	-0.76803	0.44247	0.942339
MSL3	23	11758159	Inh	female		PD	female		0.025219	chrX:12413119:G:A	-3.05	chrX:12756636:A:C	-0.00234	3.41	1.5182	2726	1	top1	-0.0023	0.57	1.51821	0.12896	0.857771
MTM1	23	150568417	Inh	female		PD	female		0.043492	chrX:151000009:G:A	4.04	chrX:150767630:C:A	0.00132	-2.99	-1.2593	2596	1	top1	0.0013	0.24	1.25933	0.20791	0.942339
MTMR1	23	150692971	Inh	female		PD	female		0.075543	chrX:151000009:G:A	4.04	chrX:151149686:C:T	-0.00245	3.53	-1.1197	2789	2789	blup	-0.0008	0.38	0.57698	0.56395	0.942339
NAA10	23	153929225	Inh	female		PD	female		0.058328	chrX:154438830:T:C	3.19	chrX:153324508:C:T	0.0137	-4	1.5165	1936	1	lasso	0.024	0.0049	-1.51646	0.1294	0.857771
NBDY	23	56729241	Inh	female		PD	female		0.065096	chrX:56396438:G:A	2.84	chrX:56635543:C:A	0.0206	5.05	-0.1227	2540	2540	blup	0.027	0.0031	-0.20264	0.83941	0.94242
NEXMIF	23	74732856	Inh	female		PD	female		0.009957	chrX:74230468:C:A	2.48	chrX:74035844:A:G	-0.00107	-3.03	0.8557	2112	1	lasso	0.014	0.025	-0.85573	0.39215	0.942339
NKAP	23	119920672	Inh	female		PD	female		0.18502	chrX:119239343:A:C	3.07	chrX:119966144:A:G	0.122	6.48	-0.6242	2785	26	enet	0.12	4.3e-10	-0.58516	0.55844	0.942339
NLGN4X	23	5840637	Inh	female		PD	female		0.083198	chrX:6738421:G:T	-2.99	chrX:5373767:G:A	-0.00218	3.64	-1.6911	3767	21	enet	-0.00056	0.36	-1.69016	0.091	0.857771
NONO	23	71254814	Inh	female		PD	female		0.026028	chrX:72014503:C:A	2.91	chrX:70415180:G:A	0.00525	3.53	1.0972	2178	8	lasso	0.02	0.0093	1.15523	0.24799	0.942339
OCRL	23	129539849	Inh	female		PD	female		0.027313	chrX:128548923:C:T	3.05	chrX:130484964:C:T	0.0119	3.67	0.7095	2205	1	top1	0.012	0.036	0.70948	0.47802	0.942339
OFD1	23	13734743	Inh	female		PD	female		0.071758	chrX:13873228:G:A	-4.76	chrX:12818464:C:T	0.0231	3.97	0.5653	2836	3	lasso	0.025	0.0042	0.11367	0.9095	0.949671
OGT	23	71533087	Inh	female		PD	female		0.160342	chrX:72322118:G:A	3.26	chrX:71295360:G:A	-0.00347	3.08	-0.8538	2016	2016	blup	0.015	0.022	0.12562	0.90003	0.945258
OPHN1	23	67949349	Inh	female		PD	female		0.038302	chrX:69153306:G:A	3.09	chrX:67534856:G:A	-0.00136	3.3	0.8778	2246	1	lasso	0.013	0.029	0.87779	0.38006	0.942339
PCDH11X	23	91779261	Inh	female		PD	female		0.024166	chrX:91748003:G:T	-4.21	chrX:92254053:G:A	-0.0032	3.13	-0.275	2827	2827	blup	-0.0023	0.56	1.66874	0.09517	0.857771
PCDH19	23	100291644	Inh	female		PD	female		0.106398	chrX:101343769:C:T	3.4	chrX:100959983:C:T	-0.0034	3.12	1.2228	1997	1997	blup	-0.0011	0.41	-0.50159	0.61596	0.942339
PCSK1N	23	48831096	Inh	female		PD	female		0.057571	chrX:49780344:G:A	3.09	chrX:48862925:A:C	0.064	-4.8	1.4513	1651	1	top1	0.064	8.2e-06	-1.45132	0.14669	0.857771
PCYT1B	23	24558087	Inh	female		PD	female		0.023959	chrX:25339986:C:T	3.94	chrX:23796816:G:A	0.00216	3.16	-0.2464	2368	1	top1	0.0022	0.2	-0.24636	0.8054	0.94242
PDHA1	23	19343893	Inh	female		PD	female		0.036283	chrX:20331023:C:T	-3.01	chrX:19631512:C:T	0.0146	3.68	0.7375	1589	1	lasso	0.031	0.0017	0.73754	0.4608	0.942339
PDK3	23	24465244	Inh	female		PD	female		0.077845	chrX:25339986:C:T	3.94	chrX:24473561:C:T	0.0441	-4.87	0.6964	2472	1	top1	0.044	0.00019	-0.69643	0.48616	0.942339
PDZD11	23	70281118	Inh	female		PD	female		0.024226	chrX:70896095:T:C	2.8	chrX:70325200:G:T	-0.00308	-3.44	-0.4778	2930	1	lasso	0.008	0.07	0.47785	0.63276	0.942339
PHKA1	23	72578814	Inh	female		PD	female		0.044156	chrX:72014503:C:A	2.91	chrX:72205385:C:T	-0.000492	-2.73	-0.7512	1866	1866	blup	0.012	0.035	0.32865	0.74242	0.94242
PIR	23	15384799	Inh	female		PD	female		0.391711	chrX:16471285:T:G	3.45	chrX:15490906:A:G	0.161	8.46	1.8678	2375	22	enet	0.26	5.7e-21	1.94497	0.05178	0.857771
PLS3	23	115561174	Inh	female		PD	female		0.101322	chrX:115331901:G:T	2.89	chrX:115182812:G:A	-0.00072	-3.39	1.5442	2770	2770	blup	0.021	0.0081	-0.5518	0.58109	0.942339
PLXNA3	23	154458281	Inh	female		PD	female		0.134381	chrX:154438830:T:C	3.19	chrX:154458314:T:G	0.0865	-5.42	2.2901	1651	1	top1	0.087	2.2e-07	-2.2901	0.02202	0.857771
PNCK	23	153669733	Inh	female		PD	female		0.20292	chrX:154438830:T:C	3.19	chrX:153665421:G:A	0.00701	-4.92	1.21	2019	2019	blup	0.019	0.012	-1.08934	0.27601	0.942339
PNMA3	23	153056409	Inh	female		PD	female		0.167486	chrX:152171828:C:T	2.69	chrX:153039476:T:G	0.09	5.81	-0.9493	2476	12	enet	0.099	3e-08	-1.19298	0.23288	0.942339
PNMA6F	23	153317680	Inh	female		PD	female		0.114765	chrX:153655448:G:A	2.63	chrX:153317818:G:A	0.0196	-4.15	1.6785	2104	1	top1	0.02	0.0099	-1.67854	0.09324	0.857771
PNPLA4	23	7898247	Inh	female		PD	female		0.03265	chrX:8389066:G:A	4.08	chrX:7475660:G:A	-0.00349	-3.29	0.1264	2836	2836	blup	0.00037	0.29	0.15103	0.87995	0.94242
POU3F4	23	83508290	Inh	female		PD	female		0.00012	chrX:84431839:A:G	-3.75	chrX:83049874:C:T	0.0043	-3.19	-0.8818	2597	1	top1	0.0043	0.14	0.8818	0.37789	0.942339
PQBP1	23	48890197	Inh	female		PD	female		0.026198	chrX:49780344:G:A	3.19	chrX:49606668:G:A	-0.00137	-3.16	-0.4514	1609	1609	blup	0.0033	0.16	-0.00119	0.99905	0.99905
PRAF2	23	49071161	Inh	female		PD	female		0.002555	chrX:49780344:G:A	3.49	chrX:49314542:C:T	-0.00246	2.72	0.4192	1391	1391	blup	-7.9e-06	0.32	-0.32428	0.74572	0.94242
PRKX	23	3604340	Inh	female		PD	female		0.107033	chrX:3009085:C:T	4.03	chrX:3279649:C:T	-0.003	3.77	1.8555	3577	15	enet	0.014	0.025	1.16166	0.24537	0.942339
PRRG3	23	151694607	Inh	female		PD	female		0.261663	chrX:151000009:G:A	4.04	chrX:151695519:C:T	0.246	-8.57	0.247	3171	1	top1	0.25	1.6e-19	-0.24705	0.80487	0.94242
PTCHD1-AS	23	22162728	Inh	female		PD	female		0.064312	chrX:22460185:A:G	3.15	chrX:22743228:C:T	0.0368	4.76	-1.6989	4060	1	top1	0.037	0.00062	-1.6989	0.08934	0.857771
PUDP	23	6667865	Inh	female		PD	female		0.148059	chrX:8025600:C:A	3.51	chrX:7009249:A:G	0.106	-6.71	0.5492	2997	5	lasso	0.13	2.4e-10	0.28197	0.77797	0.94242
RAB40A	23	103499130	Inh	female		PD	female		0.141686	chrX:102875312:G:T	3.02	chrX:103728941:G:A	-0.00224	-3.49	0.4618	1534	1534	blup	0.026	0.0033	0.07498	0.94023	0.963275
RAB9B	23	103822327	Inh	female		PD	female		0.059866	chrX:102875312:G:T	3.02	chrX:103989086:T:G	0.0274	4.61	0.2241	1568	2	lasso	0.029	0.0021	0.90901	0.36335	0.942339
RADX	23	106611930	Inh	female		PD	female		0.013908	chrX:106097510:T:G	3.96	chrX:105674480:C:T	0.0156	3.67	-0.6423	1004	1	top1	0.016	0.019	-0.64232	0.52067	0.942339
RAP2C-AS1	23	132161687	Inh	female		PD	female		0.018574	chrX:133135893:T:C	3.82	chrX:131737707:C:T	-0.00115	3.37	0.4896	2101	1	top1	-0.0011	0.41	0.48962	0.6244	0.942339
RBM10	23	47145221	Inh	female		PD	female		0.020825	chrX:47384617:A:G	3.13	chrX:46958301:A:G	-0.00253	3.11	-0.677	2174	1	top1	-0.0025	0.6	-0.677	0.49841	0.942339
RBM41	23	107052095	Inh	female		PD	female		0.046194	chrX:108060955:A:G	3.28	chrX:106239102:T:C	-4.64e-05	-2.89	0.2843	1118	1	top1	-4.6e-05	0.32	-0.28435	0.77614	0.94242
RBMX	23	136848004	Inh	female		PD	female		0.110303	chrX:137805863:C:T	3.16	chrX:137047359:G:A	0.0073	-4.21	-1.385	1892	5	lasso	0.027	0.0029	2.10537	0.03526	0.857771
REPS2	23	16946658	Inh	female		PD	female		0.002874	chrX:16471285:T:G	3.45	chrX:17900272:T:C	-0.000462	3.32	1.0499	1694	1694	blup	0.0064	0.092	-0.60672	0.54404	0.942339
RGN	23	47078355	Inh	female		PD	female		0.094979	chrX:47384617:A:G	2.92	chrX:47087567:T:C	0.00849	-4.53	-0.1725	2141	28	enet	0.037	0.0006	-0.41749	0.67632	0.942339
RHOXF1-AS1	23	120036236	Inh	female		PD	female		0.482489	chrX:119239343:A:C	3.07	chrX:120135258:G:A	0.197	8.67	0.8126	2716	34	enet	0.31	3.6e-25	1.24986	0.21135	0.942339
RNF128	23	106693794	Inh	female		PD	female		0.031609	chrX:106097510:T:G	3.96	chrX:107418854:T:G	0.0208	3.24	-0.0916	996	1	top1	0.021	0.0082	-0.09157	0.92704	0.958033
RP2	23	46837043	Inh	female		PD	female		0.043414	chrX:47499000:G:A	-3.29	chrX:46031032:C:T	0.00673	-2.93	-1.9927	2098	1	top1	0.0067	0.087	1.99275	0.04629	0.857771
RPL10	23	154389955	Inh	female		PD	female		0.228839	chrX:154438830:T:C	3.19	chrX:154451261:A:G	0.134	-6.78	2.6718	1661	1	top1	0.13	8.6e-11	-2.67184	0.00754	0.857771
RPS4X	23	72255679	Inh	female		PD	female		0.109328	chrX:72322118:G:A	3.19	chrX:72206491:C:T	0.0396	4.21	0.8676	1502	1	top1	0.04	0.0004	0.86758	0.38562	0.942339
RTL5	23	72127110	Inh	female		PD	female		0.012519	chrX:72322118:G:A	3.32	chrX:71219045:A:G	-0.00342	-3.08	-0.5785	1434	1434	blup	-0.0029	0.67	0.45579	0.64854	0.942339
RTL9	23	110358848	Inh	female		PD	female		0.110644	chrX:111080832:C:T	-2.93	chrX:109835669:T:C	-0.001	3.48	-2.2482	1498	1498	blup	0.0021	0.21	-1.44754	0.14775	0.857771
SATL1	23	85092284	Inh	female		PD	female		0.174003	chrX:84431839:A:G	-3.75	chrX:85316959:A:C	0.118	-6.62	-0.1514	3541	1	top1	0.12	1.2e-09	0.15143	0.87964	0.94242
SCML1	23	17737449	Inh	female		PD	female		0.027565	chrX:18042737:T:G	-3.79	chrX:17740922:G:A	-0.00325	3.04	-1.2192	1354	1354	blup	5.3e-05	0.31	-1.89397	0.05823	0.857771
SEPTIN6	23	119615724	Inh	female		PD	female		0.057188	chrX:119282557:C:T	3.17	chrX:119395691:C:T	0.00289	-3.63	2.3539	2866	1	top1	0.0029	0.18	-2.35393	0.01858	0.857771
SH3KBP1	23	19533977	Inh	female		PD	female		0.020458	chrX:19219249:A:G	-3.37	chrX:20390496:C:T	-0.00229	-3.15	-0.1925	1792	1	lasso	0.0026	0.19	0.19255	0.84731	0.94242
SHROOM2	23	9786429	Inh	female		PD	female		0.091369	chrX:9788962:C:T	3.35	chrX:10191618:T:C	-0.0035	3.68	2.0166	2879	3	lasso	0.013	0.031	1.59505	0.1107	0.857771
SLC16A2	23	74421493	Inh	female		PD	female		0.025593	chrX:75180293:C:T	2.83	chrX:74427784:A:C	0.0326	3.86	0.1575	1976	1	top1	0.033	0.0012	0.15745	0.87489	0.94242
SLC25A43	23	119399336	Inh	female		PD	female		0.131853	chrX:119239343:A:C	3.07	chrX:119399336:A:G	0.151	7.27	0.3511	2938	2	lasso	0.16	2.1e-12	0.27593	0.78261	0.94242
SLC25A5	23	119468422	Inh	female		PD	female		0.006468	chrX:119239343:A:C	3.07	chrX:118942668:G:A	-0.00304	-3.33	0.1846	2894	1	lasso	0.035	0.00089	-0.18455	0.85358	0.94242
SLC9A6	23	135973841	Inh	female		PD	female		0.01683	chrX:135305016:G:A	3.51	chrX:136118638:C:T	0.00299	3.96	-2.0577	1660	1	top1	0.003	0.17	-2.05769	0.03962	0.857771
SLITRK4	23	143622790	Inh	female		PD	female		0.000255	chrX:144334428:A:G	3.66	chrX:143402407:A:G	-0.00206	-3.04	-0.7974	3368	3368	blup	0.0043	0.14	0.30015	0.76406	0.94242
SMARCA1	23	129446501	Inh	female		PD	female		7.7e-05	chrX:128548923:C:T	3.05	chrX:129035169:C:T	0.00062	4.06	-0.4217	2203	11	enet	0.0038	0.15	0.2692	0.78778	0.94242
SMIM10L2A	23	135421944	Inh	female		PD	female		0.02259	chrX:135305016:G:A	3.51	chrX:135059465:A:G	0.00493	-3.94	0.9917	1702	1702	blup	0.0059	0.1	-0.28562	0.77517	0.94242
SMIM10L2B	23	135094985	Inh	female		PD	female		0.002006	chrX:135305016:G:A	3.51	chrX:134209634:A:G	-0.0023	-3.43	1.3066	1667	1667	blup	0.0062	0.096	-0.04462	0.96441	0.973728
SMS	23	21940709	Inh	female		PD	female		0.111465	chrX:22460185:A:G	3.15	chrX:22501306:C:T	0.0174	4.15	-0.873	2982	2982	blup	0.018	0.012	-1.17014	0.24195	0.942339
SPANXA2-OT1	23	141176743	Inh	female		PD	female		0.148099	chrX:140324445:T:C	3.73	chrX:141838930:C:T	-0.00323	3.55	-2.2255	2989	2989	blup	0.0043	0.14	0.94649	0.3439	0.942339
SPIN3	23	56818298	Inh	female		PD	female		0.094571	chrX:57966030:A:G	3.12	chrX:56767623:G:A	-0.00337	3.75	0.6846	2229	2229	blup	0.017	0.015	1.02622	0.30479	0.942339
SSR4	23	153793516	Inh	female		PD	female		0.004707	chrX:154438830:T:C	3.19	chrX:153496584:A:G	0.00658	-3.49	-1.382	2027	1	top1	0.0066	0.09	1.38204	0.16696	0.886359
STEEP1	23	119538149	Inh	female		PD	female		0.123514	chrX:119282557:C:T	3.29	chrX:119522720:T:C	0.0486	-5.12	-0.5307	2801	3	lasso	0.05	7.5e-05	0.60054	0.54814	0.942339
STS	23	7147237	Inh	female		PD	female		0.027992	chrX:8025600:C:A	3.51	chrX:6538899:T:C	-0.00255	-3.43	-0.184	2996	5	lasso	0.0014	0.24	0.1849	0.85331	0.94242
SYP	23	49187815	Inh	female		PD	female		0.030572	chrX:49780344:G:A	3.35	chrX:49335244:A:C	-0.000371	3.43	-0.2343	1304	2	enet	-3.8e-05	0.32	-0.23612	0.81334	0.94242
SYTL5	23	38006553	Inh	female		PD	female		0.02406	chrX:37499893:C:T	-4.06	chrX:38047383:A:G	0.00161	-3.77	-1.5501	2359	7	enet	0.0054	0.11	0.96738	0.33335	0.942339
TAB3	23	30827442	Inh	female		PD	female		0.051507	chrX:31233960:C:T	-3.52	chrX:31870967:T:C	0.000177	3.58	-0.2994	3168	1	top1	0.00018	0.31	-0.2994	0.76463	0.94242
TAF1	23	71366136	Inh	female		PD	female		0.024968	chrX:72014503:C:A	2.91	chrX:71158995:C:T	-0.0016	-3.21	-0.4742	2185	2	lasso	-0.00094	0.39	0.42744	0.66906	0.942339
TBC1D25	23	48539714	Inh	female		PD	female		0.000525	chrX:48120280:G:T	-3.16	chrX:49291775:T:C	-0.00315	3.04	-1.1368	1844	1844	blup	0.0032	0.17	-0.32236	0.74718	0.94242
TBC1D8B	23	106802673	Inh	female		PD	female		0.007808	chrX:106097510:T:G	3.96	chrX:106860793:C:A	-0.00339	-3.24	-0.6016	1014	2	lasso	-0.00044	0.35	0.17109	0.86415	0.94242
TCEAL2	23	102125679	Inh	female		PD	female		0.052411	chrX:101343769:C:T	3.4	chrX:101897747:T:G	0.0409	3.84	0.2027	2087	1	top1	0.041	0.00033	0.20268	0.83939	0.94242
TCEAL3	23	103607451	Inh	female		PD	female		0.052929	chrX:102875312:G:T	3.02	chrX:103698087:C:A	0.00936	-3.49	-1.1087	1516	1	top1	0.0094	0.055	1.10872	0.26755	0.942339
TCEAL4	23	103576231	Inh	female		PD	female		0.065852	chrX:102875312:G:T	3.02	chrX:103732858:G:A	-0.00332	3.52	0.0591	1515	1515	blup	0.017	0.016	0.89712	0.36965	0.942339
TCEAL6	23	102140476	Inh	female		PD	female		0.020049	chrX:101343769:C:T	3.4	chrX:101387804:A:G	0.00306	-3.09	-0.7326	2066	1	top1	0.0031	0.17	0.73263	0.46378	0.942339
TCEAL7	23	103330229	Inh	female		PD	female		0.033859	chrX:102875312:G:T	3.02	chrX:103340008:C:T	0.0473	3.9	-0.3807	1447	1	top1	0.047	0.00012	-0.38065	0.70346	0.94242
TCEANC	23	13653112	Inh	female		PD	female		0.142944	chrX:13873228:G:A	-4.76	chrX:13662996:C:T	0.085	-5.73	0.6167	2865	1	top1	0.085	2.8e-07	-0.61667	0.53745	0.942339
TENM1	23	124375903	Inh	female		PD	female		0.051891	chrX:126000565:G:A	-4.3	chrX:125312112:G:A	-0.00256	3.57	2.1142	2702	2702	blup	-0.00015	0.33	1.36699	0.17163	0.886359
TMEM255A	23	120258650	Inh	female		PD	female		0.018817	chrX:121235189:A:G	3.26	chrX:120013904:C:T	0.049	3.44	0.327	2911	1	top1	0.049	9e-05	0.32705	0.74363	0.94242
TMLHE-AS1	23	155457738	Inh	female		PD	female		0.211127	chrX:154994688:G:A	3.09	chrX:155200240:A:G	0.0495	4.75	0.8547	858	1	top1	0.049	8.3e-05	0.8547	0.39272	0.942339
TMLHE	23	155489011	Inh	female		PD	female		0.051142	chrX:154994688:G:A	3.09	chrX:154770222:A:G	-0.00247	-3.38	-0.7603	686	686	blup	0.015	0.02	1.36291	0.17291	0.886359
TMSB15B-AS1	23	103845151	Inh	female		PD	female		0.14997	chrX:103738928:G:A	2.95	chrX:103830460:G:A	0.119	-6.13	0.1266	1588	1	top1	0.12	1.1e-09	-0.12656	0.89929	0.945258
TRAPPC2	23	13712244	Inh	female		PD	female		0.034142	chrX:13873228:G:A	-4.76	chrX:13018450:T:C	0.00962	-3.3	-0.2193	2836	1	top1	0.0096	0.053	0.21929	0.82643	0.94242
TRMT2B	23	101009346	Inh	female		PD	female		0.204137	chrX:101343769:C:T	3.4	chrX:101054478:G:A	0.0811	5.43	0.22	2506	6	lasso	0.1	1.4e-08	-0.42375	0.67175	0.942339
TRPC5	23	111768011	Inh	female		PD	female		0.01748	chrX:111253082:G:A	-3.29	chrX:112816037:C:T	-0.00257	3.34	0.8381	2188	2188	blup	-0.0018	0.48	-0.68266	0.49482	0.942339
TSC22D3	23	107713221	Inh	female		PD	female		0.005133	chrX:108060955:A:G	3.28	chrX:107531952:T:G	-0.00224	2.94	-1.2645	1276	1276	blup	0.0063	0.095	0.94545	0.34443	0.942339
UPF3B	23	119834022	Inh	female		PD	female		0.054266	chrX:119239343:A:C	3.07	chrX:119804035:A:G	0.173	7.21	0.8623	2895	1	top1	0.17	1e-13	0.8623	0.38852	0.942339
USP51	23	55484616	Inh	female		PD	female		0.007548	chrX:54503123:G:A	4.07	chrX:54980944:A:G	-0.00182	3.8	0.6314	2205	15	enet	0.048	0.00011	0.52283	0.60109	0.942339
VBP1	23	155197007	Inh	female		PD	female		0.07793	chrX:154438830:T:C	3.19	chrX:155050405:C:T	0.00341	-3.11	0.9154	985	10	enet	0.018	0.013	-2.36192	0.01818	0.857771
VEGFD	23	15345596	Inh	female		PD	female		0.113483	chrX:14833839:C:A	3.11	chrX:15491712:T:C	0.0538	4.96	0.1472	2321	3	lasso	0.064	7.9e-06	1.17986	0.23806	0.942339
WDR44	23	118346073	Inh	female		PD	female		0.082999	chrX:118282681:T:C	3.69	chrX:118394002:C:T	0.00322	-3.86	-0.0558	3107	3107	blup	0.025	0.004	0.14084	0.888	0.94242
WNK3	23	54192823	Inh	female		PD	female		0.057223	chrX:54103156:T:C	3.85	chrX:55314457:A:C	0.00495	3.3	-0.2886	1442	1442	blup	0.022	0.0071	-0.24369	0.80747	0.94242
XIAP	23	123859712	Inh	female		PD	female		0.12882	chrX:123728339:C:T	3.04	chrX:123862747:T:C	0.0354	4.69	-0.2488	2515	1	top1	0.035	0.00079	-0.24884	0.80348	0.94242
XIST	23	73820649	Inh	female		PD	female		0.015332	chrX:74161138:T:C	2.29	chrX:73014182:A:G	0.00361	3.42	-0.4736	2200	1	top1	0.0036	0.15	-0.47362	0.63577	0.942339
YIPF6	23	68498562	Inh	female		PD	female		0.052292	chrX:69153306:G:A	3.09	chrX:68588935:T:C	-0.00178	-3.86	-1.0806	2294	6	lasso	0.012	0.034	0.65922	0.50975	0.942339
ZCCHC12	23	118823824	Inh	female		PD	female		0.002982	chrX:118294557:C:T	3.51	chrX:118797574:C:T	0.000679	3.36	-0.4365	2957	1	lasso	0.00069	0.27	-0.43652	0.66246	0.942339
ZDHHC9	23	129803288	Inh	female		PD	female		0.03971	chrX:129260511:C:T	2.76	chrX:130029684:G:A	-0.000537	-3.55	0.4255	1963	34	enet	0.004	0.14	1.87393	0.06094	0.857771
ZFX	23	24149173	Inh	female		PD	female		0.038163	chrX:25103929:T:C	3.05	chrX:23573570:C:T	-0.00221	-3.55	0.5256	2778	1	top1	-0.0022	0.54	-0.52555	0.5992	0.942339
ZMAT1	23	101882288	Inh	female		PD	female		0.024541	chrX:101343769:C:T	3.4	chrX:102164008:T:C	-0.00345	2.95	1.308	2210	2210	blup	0.0053	0.11	-0.95321	0.34049	0.942339
ZMYM3	23	71239624	Inh	female		PD	female		0.019957	chrX:72014503:C:A	2.91	chrX:70952846:T:C	-0.00339	-3.63	-0.8034	2179	2179	blup	0.0016	0.23	1.12735	0.25959	0.942339
ZNF275	23	153334147	Inh	female		PD	female		0.061966	chrX:153655448:G:A	2.63	chrX:153550761:G:A	-0.00349	-3.28	1.2783	2099	30	enet	0.0013	0.24	0.54928	0.58282	0.942339
ZNF41	23	47445178	Inh	female		PD	female		0.09041	chrX:46703304:T:G	2.84	chrX:47425444:G:A	0.0565	-4.24	0.5393	2284	1	top1	0.056	2.7e-05	-0.53928	0.58969	0.942339
ZNF630	23	47983356	Inh	female		PD	female		0.104872	chrX:47548920:C:T	-2.75	chrX:48486330:A:G	-0.00283	-3.45	1.0295	2276	1	lasso	0.0018	0.22	-1.02952	0.30324	0.942339
ZNF674	23	46497725	Inh	female		PD	female		0.02735	chrX:45773413:G:A	3.28	chrX:47346220:A:G	-0.00181	3.38	-0.4205	2033	1	lasso	0.015	0.021	-0.42048	0.67414	0.942339
ZNF75D	23	135248590	Inh	female		PD	female		0.071983	chrX:135305016:G:A	3.51	chrX:134523167:C:T	0.00426	-3.96	-0.0977	1706	2	lasso	0.033	0.0011	0.15762	0.87475	0.94242
ZNF81	23	47836902	Inh	female		PD	female		0.039618	chrX:47548920:C:T	-2.75	chrX:48148018:G:A	-0.00189	-3.8	0.3839	2258	2258	blup	0.0047	0.13	0.66511	0.50598	0.942339
ZRSR2	23	15790156	Inh	female		PD	female		0.216995	chrX:16471285:T:G	3.45	chrX:15808678:G:A	0.102	-5.7	-0.811	2391	1	top1	0.1	1.8e-08	0.81098	0.41737	0.942339
ABCB7	23	75051048	Inh	female		LBD	female		0.010696	chrX:74435265:C:T	-2.99	chrX:74412676:G:A	-9.37e-06	-3.29	-0.71091	2305	14	enet	0.0037	0.15	1.36477	0.17232	0.897068
ACOT9	23	23701055	Inh	female		LBD	female		0.009963	chrX:22908678:C:T	3.77	chrX:24048159:G:A	-0.00217	-3.59	0.86299	3336	3336	blup	0.0031	0.17	-0.30769	0.75832	0.970236
ADGRG2	23	18989307	Inh	female		LBD	female		0.060614	chrX:19513849:G:A	4.14	chrX:18234193:T:C	-0.00179	-3.62	-0.72305	1631	38	enet	0.003	0.17	0.52741	0.59791	0.970236
ANOS1	23	8528874	Inh	female		LBD	female		0.085846	chrX:9120936:G:T	3.08	chrX:8506100:A:G	-0.00336	-3.97	1.76452	2975	5	lasso	0.054	4.4e-05	-0.37597	0.70694	0.970236
ARAF	23	47561205	Inh	female		LBD	female		0.014422	chrX:47273216:C:T	-2.83	chrX:47632963:G:A	-0.00187	3.42	0.27981	2282	1	top1	-0.0019	0.5	0.27981	0.77962	0.970236
ARHGAP6	23	11117651	Inh	female		LBD	female		0.060617	chrX:12448248:T:G	3.44	chrX:10973514:A:G	-0.00334	3.53	1.0826	2669	2669	blup	0.0032	0.17	0.75192	0.4521	0.970236
ARMCX1	23	101550547	Inh	female		LBD	female		0.035553	chrX:101409301:T:G	-2.54	chrX:101897747:T:G	-0.00333	-3.2	0.85005	2326	18	enet	-0.00038	0.35	0.44635	0.65534	0.970236
ARMCX4	23	101418287	Inh	female		LBD	female		0.029822	chrX:101409301:T:G	-2.54	chrX:101418799:G:A	-0.00349	-3.62	-1.41132	2335	4	lasso	-0.0017	0.48	1.52493	0.12728	0.821141
ARMCX5-GPRASP2	23	102712495	Inh	female		LBD	female		0.036551	chrX:103696483:T:C	3	chrX:102919151:A:G	0.00556	-3.41	0.3819	1776	1	top1	0.0056	0.11	-0.3819	0.70254	0.970236
ARMCX6	23	101615118	Inh	female		LBD	female		0.064804	chrX:101409301:T:G	-2.54	chrX:100991526:C:T	0.0201	4.05	0.60861	2311	1	top1	0.02	0.0092	0.60861	0.54278	0.970236
ARSF	23	3041471	Inh	female		LBD	female		0.147098	chrX:3534231:G:A	-3.06	chrX:3102809:G:A	-0.00319	3.75	-1.45345	2598	2598	blup	0.029	0.0023	-1.16097	0.24566	0.958567
ATG4A	23	108091668	Inh	female		LBD	female		0.043643	chrX:107451256:T:C	2.54	chrX:108071920:C:A	0.0365	3.87	-1.02945	1667	1	top1	0.037	0.00065	-1.02945	0.30327	0.970236
ATP2B3	23	153517642	Inh	female		LBD	female		0.02151	chrX:152988493:C:T	3.51	chrX:153438705:G:A	0.00287	3.79	-0.0702	2081	1	lasso	0.0059	0.1	-0.0702	0.94403	0.97941
BCAP31	23	153700492	Inh	female		LBD	female		0.024502	chrX:152988493:C:T	3.51	chrX:153610625:C:T	0.00163	-3.4	-0.50234	2054	1	top1	0.0016	0.23	0.50234	0.61543	0.970236
BCLAF3	23	19912860	Inh	female		LBD	female		0.13441	chrX:19513849:G:A	4.14	chrX:19938889:C:A	0.00757	-3.71	-0.12858	1853	1	top1	0.0076	0.075	0.12858	0.89769	0.970236
BEX2	23	103309346	Inh	female		LBD	female		0.033435	chrX:103696483:T:C	3	chrX:102865414:A:G	-0.00345	-3.18	-0.76101	1429	1429	blup	-0.0019	0.51	0.83094	0.40601	0.970236
BEX5	23	102153708	Inh	female		LBD	female		0.019915	chrX:101409301:T:G	-2.54	chrX:101289694:C:T	0.00392	3.39	0.37151	2051	1	lasso	0.0046	0.13	0.37151	0.71025	0.970236
CASK	23	41514934	Inh	female		LBD	female		0.0177	chrX:42028593:A:C	-3.83	chrX:41264894:T:C	-0.00234	3.46	-0.77224	2463	2463	blup	-0.0006	0.36	-1.11178	0.26623	0.970236
CD99L2	23	150766336	Inh	female		LBD	female		0.082303	chrX:151134104:C:T	-3.41	chrX:150045799:A:G	0.0013	-3.34	-0.97773	2978	1	top1	0.0013	0.24	0.97773	0.32821	0.970236
CETN2	23	152826994	Inh	female		LBD	female		0.005595	chrX:152988493:C:T	3.51	chrX:152725334:A:G	0.0136	-3.18	-0.26994	2568	1	top1	0.014	0.027	0.26994	0.78721	0.970236
CHM	23	85861180	Inh	female		LBD	female		0.076151	chrX:87007033:G:T	3.52	chrX:85285290:C:A	0.00139	4.25	1.79102	3623	29	enet	0.021	0.0085	0.25736	0.7969	0.970236
CHST7	23	46573765	Inh	female		LBD	female		0.066462	chrX:47273216:C:T	-2.83	chrX:47061200:C:A	0.0158	-2.95	-0.87358	2042	1	top1	0.016	0.019	0.87358	0.38235	0.970236
CLIC2	23	155276211	Inh	female		LBD	female		0.216665	chrX:155020008:G:A	-2.89	chrX:155211883:T:C	0.077	-5.67	1.03041	954	54	enet	0.1	2.2e-08	0.30833	0.75783	0.970236
COX7B	23	77899440	Inh	female		LBD	female		0.019117	chrX:76937540:G:T	3.34	chrX:78324759:G:A	0.00318	2.9	-1.21286	2366	1	top1	0.0032	0.17	-1.21286	0.22518	0.958567
CSTF2	23	100820391	Inh	female		LBD	female		0.078383	chrX:100432574:T:C	2.81	chrX:99844856:C:T	0.00948	4.16	1.01691	2330	7	enet	0.095	5.6e-08	0.29734	0.76621	0.970236
CUL4B	23	120505920	Inh	female		LBD	female		0.071559	chrX:119751530:C:T	-3.91	chrX:119976478:G:A	-0.00348	3.39	1.55167	2995	2995	blup	-0.0032	0.76	0.98925	0.32254	0.970236
CXorf38	23	40626921	Inh	female		LBD	female		0.003721	chrX:40495625:T:C	-3.11	chrX:41268365:C:T	0.000771	-2.95	0.94374	2807	2807	blup	0.01	0.047	-0.0217	0.98268	0.991951
DACH2	23	86148451	Inh	female		LBD	female		0.043508	chrX:87007033:G:T	3.52	chrX:85801298:T:G	0.0146	3.85	-0.49924	3710	1	top1	0.015	0.022	-0.49924	0.61761	0.970236
DANT2	23	115694493	Inh	female		LBD	female		0.162604	chrX:116836036:A:C	-2.39	chrX:115930633:A:G	0.12	-6.19	0.63584	3077	1	top1	0.12	9.6e-10	-0.63584	0.52488	0.970236
DDX3X	23	41333348	Inh	female		LBD	female		0.195743	chrX:42028593:A:C	-3.83	chrX:41522965:G:A	-0.00313	3.9	-0.12405	2599	17	enet	0.029	0.0022	1.7376	0.08228	0.821141
DOCK11	23	118495815	Inh	female		LBD	female		0.03221	chrX:119269006:A:G	3.15	chrX:118678098:G:A	-0.00327	3.28	0.26078	2797	1	lasso	0.014	0.026	0.26078	0.79426	0.970236
DRP2	23	101219769	Inh	female		LBD	female		0.027223	chrX:100432574:T:C	2.81	chrX:100369062:C:A	-0.0018	3.87	2.0722	2653	30	enet	-0.0012	0.42	1.72411	0.08469	0.821141
DYNLT3	23	37836757	Inh	female		LBD	female		0.077076	chrX:38301496:T:C	3.63	chrX:37672730:G:A	0.0353	-4.23	-0.10653	2301	1	top1	0.035	0.00079	0.10653	0.91517	0.970236
EBP	23	48521799	Inh	female		LBD	female		0.088374	chrX:48245300:A:G	2.69	chrX:48588578:T:C	0.0159	3.58	-1.50458	1861	1	top1	0.016	0.018	-1.50458	0.13243	0.821141
EDA	23	69616067	Inh	female		LBD	female		0.123635	chrX:69731528:G:A	3.78	chrX:70079397:C:T	-0.000562	-3.64	0.74085	2799	2799	blup	0.011	0.041	-0.81794	0.41339	0.970236
EIF1AX	23	20124525	Inh	female		LBD	female		0.102342	chrX:19513849:G:A	4.14	chrX:20048138:G:T	0.0755	-5.55	-0.10569	1848	1	top1	0.076	1.3e-06	0.10569	0.91583	0.970236
EOLA2-DT	23	149938613	Inh	female		LBD	female		0.091905	chrX:149759793:G:A	-3.46	chrX:149956323:G:A	-0.00299	-3.42	-0.50777	2084	2	lasso	0.0018	0.22	0.05034	0.95985	0.97941
F8	23	154835788	Inh	female		LBD	female		0.01403	chrX:155020008:G:A	-2.89	chrX:155671229:C:T	0.00231	-3.37	0.22969	1079	1	lasso	0.0025	0.19	-0.22969	0.81833	0.970236
FAAH2	23	57286706	Inh	female		LBD	female		0.09424	chrX:58277198:A:G	2.73	chrX:57473688:G:A	0.0751	-5.48	0.78156	2051	2051	blup	0.077	1.1e-06	-0.69718	0.48569	0.970236
FAM156A	23	52926402	Inh	female		LBD	female		0.030885	chrX:53305394:T:G	3.39	chrX:53205068:G:T	0.00689	3.4	0.28694	1458	28	enet	0.023	0.0053	0.04311	0.96562	0.97941
FAM226B	23	72777608	Inh	female		LBD	female		0.031964	chrX:72640226:G:A	-2.67	chrX:73170202:A:G	-0.00216	-3.4	0.73906	1906	1906	blup	0.0018	0.22	-0.14216	0.88695	0.970236
FAM3A	23	154506159	Inh	female		LBD	female		0.07375	chrX:155020008:G:A	-2.89	chrX:154509761:G:A	-0.000498	-3.86	-0.01487	1557	1557	blup	0.0076	0.075	0.30822	0.75791	0.970236
FGD1	23	54445454	Inh	female		LBD	female		0.052736	chrX:54079552:C:T	3.15	chrX:54100535:T:C	-0.00342	-3.19	0.1199	1524	1	lasso	0.00031	0.3	-0.1199	0.90456	0.970236
FHL1	23	136146702	Inh	female		LBD	female		0.06105	chrX:135926869:G:A	-3.27	chrX:135997017:T:C	0.0164	3.75	0.14654	1644	2	lasso	0.054	4.4e-05	-0.4412	0.65907	0.970236
FLNA	23	154348524	Inh	female		LBD	female		0.058794	chrX:155020008:G:A	-2.89	chrX:154369716:C:A	-0.000215	-3.5	-1.63722	1672	1672	blup	0.0044	0.13	0.46043	0.64521	0.970236
FMR1	23	147911919	Inh	female		LBD	female		0.061665	chrX:147199909:T:C	-3.4	chrX:148035181:C:A	-0.00178	3.67	1.59413	2908	5	lasso	0.0044	0.13	1.17571	0.23971	0.958567
FTX	23	73940435	Inh	female		LBD	female		0.171364	chrX:74435265:C:T	-2.99	chrX:74358634:A:G	0.0844	-5.54	0.31537	2004	28	enet	0.094	6.3e-08	0.24822	0.80396	0.970236
GEMIN8	23	14002474	Inh	female		LBD	female		0.026448	chrX:13365198:T:C	3.3	chrX:13884142:C:T	-0.00315	3.59	0.07846	2585	2	lasso	0.00032	0.3	0.42839	0.66837	0.970236
GK-AS1	23	30699998	Inh	female		LBD	female		0.23288	chrX:29789585:G:T	-3.13	chrX:30720761:T:C	0.13	-6.71	-0.9874	2861	1	top1	0.13	1.9e-10	0.9874	0.32344	0.970236
GK	23	30653359	Inh	female		LBD	female		0.018439	chrX:29789585:G:T	-3.13	chrX:30000721:T:G	-0.00242	-3.61	1.72876	2825	2	lasso	0.017	0.015	-2.05529	0.03985	0.821141
GLRA2	23	14529298	Inh	female		LBD	female		0.07255	chrX:13855166:G:A	2.96	chrX:14616744:G:A	0.0217	-4.27	0.63432	2580	1	top1	0.022	0.007	-0.63432	0.52587	0.970236
GNL3L	23	54530183	Inh	female		LBD	female		0.012506	chrX:54079552:C:T	3.15	chrX:53927310:G:T	-0.00273	3.91	0.9474	1511	25	enet	-0.0021	0.53	0.28036	0.7792	0.970236
GPKOW	23	49113407	Inh	female		LBD	female		0.009569	chrX:49917263:C:T	-3.04	chrX:49767291:C:T	0.014	3.98	0.7838	1335	1	top1	0.014	0.025	0.7838	0.43315	0.970236
GPM6B	23	13770939	Inh	female		LBD	female		0.071283	chrX:13365198:T:C	3.3	chrX:13823660:T:C	-0.00214	-3.49	0.48036	2599	2599	blup	-0.0014	0.44	0.37643	0.7066	0.970236
GPRASP1	23	102651092	Inh	female		LBD	female		0.024699	chrX:103524049:A:G	-2.88	chrX:102174295:T:C	-0.00331	-3.02	-1.04353	1797	1797	blup	-6.4e-05	0.32	0.73132	0.46459	0.970236
GPRASP2	23	102712445	Inh	female		LBD	female		0.003729	chrX:103696483:T:C	3	chrX:103695892:C:T	0.0163	-3.67	-1.51115	1776	1	lasso	0.018	0.013	1.51115	0.13075	0.821141
GYG2	23	2828822	Inh	female		LBD	female		0.054716	chrX:3534231:G:A	-3.06	chrX:3102506:G:A	0.0205	4	-1.016	2422	1	top1	0.021	0.0085	-1.016	0.30963	0.970236
HDAC6	23	48801377	Inh	female		LBD	female		0.019732	chrX:49757515:G:A	-2.74	chrX:48529167:T:G	0.0043	-2.84	0.44062	1698	1	top1	0.0043	0.14	-0.44062	0.65949	0.970236
HDAC8	23	72329516	Inh	female		LBD	female		0.02329	chrX:72640226:G:A	-2.92	chrX:72321085:G:A	-0.00343	-3.07	-0.05944	1857	8	lasso	0.0008	0.27	0.05944	0.9526	0.97941
HEPH	23	66162671	Inh	female		LBD	female		0.0503	chrX:66099952:G:A	-2.89	chrX:66108803:A:G	0.00154	-3.19	-0.25796	1865	1	top1	0.0015	0.23	0.25796	0.79643	0.970236
HNRNPH2	23	101408222	Inh	female		LBD	female		0.022422	chrX:100432574:T:C	2.81	chrX:100428404:C:T	0.00623	2.93	-0.38849	2458	1	top1	0.0062	0.095	-0.38849	0.69766	0.970236
HS6ST2	23	132626015	Inh	female		LBD	female		0.129046	chrX:133952683:A:G	-2.57	chrX:132843743:C:T	-0.00323	3.23	1.18552	1596	1596	blup	0.024	0.0052	1.7819	0.07477	0.821141
HTATSF1	23	136497079	Inh	female		LBD	female		0.037597	chrX:135926869:G:A	-3.27	chrX:135831878:C:A	-0.00265	3.34	0.06455	1782	1	lasso	-0.0007	0.37	0.06455	0.94853	0.97941
HTR2C	23	114584078	Inh	female		LBD	female		0.020554	chrX:114195014:C:T	2.84	chrX:114112063:C:T	0.000988	-3.48	0.84083	2474	1	lasso	0.027	0.003	-0.84083	0.40044	0.970236
HUWE1	23	53532096	Inh	female		LBD	female		0.023041	chrX:53537463:C:T	3.4	chrX:53377130:G:A	-0.00332	-3.19	0.20256	1230	1	lasso	0.0071	0.081	-0.20256	0.83948	0.970236
IDH3G	23	153785766	Inh	female		LBD	female		0.075721	chrX:152988493:C:T	3.51	chrX:153909841:C:A	-0.0033	-3.4	0.02163	2026	6	lasso	0.004	0.14	-1.19684	0.23137	0.958567
IKBKG	23	154541199	Inh	female		LBD	female		0.033235	chrX:155020008:G:A	-2.89	chrX:154076107:A:G	0.011	3.76	0.36263	1515	2	lasso	0.037	0.00061	0.38809	0.69795	0.970236
IL1RAPL1	23	28587446	Inh	female		LBD	female		0.000348	chrX:28681103:G:T	3.48	chrX:28795683:A:G	-0.00322	-3.43	-0.1654	2527	2527	blup	0.0089	0.059	-0.15042	0.88043	0.970236
IL1RAPL2	23	104566199	Inh	female		LBD	female		0.086983	chrX:103696483:T:C	3	chrX:103731285:A:G	-0.00326	-3.75	-2.0099	1436	1436	blup	-0.00061	0.36	1.4545	0.14581	0.821141
INTS6L	23	135520659	Inh	female		LBD	female		0.113019	chrX:135926869:G:A	-3.27	chrX:135510993:A:G	0.0502	4.68	-1.45259	1679	1679	blup	0.054	3.9e-05	-0.31376	0.7537	0.970236
IQSEC2	23	53225828	Inh	female		LBD	female		0.011079	chrX:53305394:T:G	3.39	chrX:53409301:T:G	0.00413	2.79	-0.95874	1135	1135	blup	0.0058	0.1	1.73272	0.08315	0.821141
JADE3	23	46912276	Inh	female		LBD	female		0.018693	chrX:46324589:G:A	-2.98	chrX:47480896:G:A	-0.00018	-3.59	-1.66071	2094	1	lasso	0.0016	0.23	1.66071	0.09677	0.821141
KANTR	23	53094142	Inh	female		LBD	female		0.041888	chrX:53305394:T:G	3.39	chrX:53056451:A:G	0.0324	3.78	0.62452	1387	1	top1	0.032	0.0013	0.62452	0.53228	0.970236
KLHL13	23	117897813	Inh	female		LBD	female		0.012778	chrX:117396820:G:A	4.07	chrX:118102100:A:G	0.16	-7.22	-0.19407	3394	2	lasso	0.17	1.1e-13	-0.10763	0.91429	0.970236
KLHL4	23	87517409	Inh	female		LBD	female		0.191996	chrX:87154921:C:T	3.96	chrX:87519011:T:C	0.0338	5.46	-1.3898	5015	5015	blup	0.073	2e-06	0.45291	0.65061	0.970236
KRBOX4	23	46447292	Inh	female		LBD	female		0.189103	chrX:47273216:C:T	-2.83	chrX:46498682:C:T	0.0115	4.95	-0.0084	2007	55	enet	0.12	1.1e-09	0.69921	0.48442	0.970236
L1CAM	23	153861514	Inh	female		LBD	female		0.009351	chrX:152988493:C:T	3.51	chrX:154120938:A:G	0.00275	-3.22	-0.35683	1995	1	top1	0.0027	0.18	0.35683	0.72122	0.970236
LDOC1	23	141111605	Inh	female		LBD	female		0.011361	chrX:141283549:G:A	3.43	chrX:140571702:C:A	-0.00349	3.14	0.49948	2987	2987	blup	-0.0006	0.36	-0.93048	0.35212	0.970236
LINC00632	23	140709562	Inh	female		LBD	female		0.022889	chrX:141283549:G:A	3.43	chrX:140957056:C:T	0.000953	3.32	-0.917	2281	1	top1	0.00095	0.26	-0.917	0.35914	0.970236
LINC01278	23	63222993	Inh	female		LBD	female		0.028822	chrX:64030602:T:C	-2.96	chrX:63111842:A:C	0.0105	2.56	-0.71792	755	1	top1	0.011	0.045	-0.71792	0.4728	0.970236
LINC01284	23	51079060	Inh	female		LBD	female		0.200994	chrX:50465240:T:G	3.79	chrX:51346278:C:T	0.0571	-5.56	0.4248	1921	1921	blup	0.077	1e-06	-0.8881	0.37449	0.970236
LINC01285	23	118839538	Inh	female		LBD	female		0.041873	chrX:119751530:C:T	-3.91	chrX:118237563:T:C	-0.00314	3.33	0.76569	2951	2	lasso	-0.0004	0.35	0.93078	0.35197	0.970236
LONRF3	23	118974614	Inh	female		LBD	female		0.015508	chrX:119751530:C:T	-3.91	chrX:119092891:A:G	0.00759	-2.93	-0.26338	3005	1	top1	0.0076	0.075	0.26338	0.79226	0.970236
LRCH2	23	115110616	Inh	female		LBD	female		0.019308	chrX:115347400:C:A	2.47	chrX:114754440:G:A	-0.0034	3.2	-0.91783	2495	2495	blup	-0.0021	0.54	-1.59541	0.11062	0.821141
MAGEC3	23	141838316	Inh	female		LBD	female		0.33345	chrX:141283549:G:A	3.43	chrX:141359123:T:C	0.18	8.07	0.40614	3562	34	enet	0.24	3.3e-19	0.41231	0.68011	0.970236
MAGED1	23	51803007	Inh	female		LBD	female		0.016126	chrX:50819999:C:T	2.41	chrX:51865546:A:G	-0.00138	-3.13	-2.2395	1900	1	top1	-0.0014	0.44	2.2395	0.02512	0.821141
MAGED2	23	54807599	Inh	female		LBD	female		0.072929	chrX:54079552:C:T	3.15	chrX:54380041:T:G	-0.0035	-3.38	0.6352	1667	1667	blup	0.025	0.0039	-1.46447	0.14306	0.821141
MAGEH1	23	55452127	Inh	female		LBD	female		0.001657	chrX:54596544:A:C	2.49	chrX:55001565:C:T	-0.0027	-2.96	-0.29154	2189	2189	blup	0.02	0.0093	0.12935	0.89708	0.970236
MAMLD1	23	150361422	Inh	female		LBD	female		0.054777	chrX:149759793:G:A	-3.46	chrX:150617823:T:C	0.0281	-2.95	0.71114	2567	1	top1	0.028	0.0025	-0.71114	0.477	0.970236
MAP7D2	23	20006713	Inh	female		LBD	female		0.012924	chrX:19513849:G:A	4.14	chrX:20281362:G:T	0.0145	2.73	-1.23022	1869	1	top1	0.014	0.023	-1.23022	0.21862	0.958567
MCF2	23	139581770	Inh	female		LBD	female		0.086255	chrX:140690816:G:T	-3.34	chrX:139727457:T:G	-0.000838	3.73	-1.46657	2245	1	top1	-0.00084	0.38	-1.46657	0.14249	0.821141
MECP2	23	154021573	Inh	female		LBD	female		0.082344	chrX:153293915:G:A	3	chrX:153322188:C:T	-0.0035	-3.82	-0.3623	1762	1762	blup	0.0073	0.079	-0.82808	0.40763	0.970236
MED14	23	40648305	Inh	female		LBD	female		0.084344	chrX:40495625:T:C	-3.11	chrX:40382851:G:A	0.000704	3.45	0.04769	2782	16	enet	0.0022	0.2	-0.64486	0.51902	0.970236
MIR222HG	23	45745210	Inh	female		LBD	female		0.008417	chrX:44873358:T:G	-2.72	chrX:45472414:G:A	0.000566	3.41	1.17622	2178	1	top1	0.00057	0.28	1.17622	0.23951	0.958567
MORC4	23	106813871	Inh	female		LBD	female		0.090241	chrX:106638810:T:C	3.41	chrX:106917472:A:G	0.042	-4.41	-0.21141	1093	2	lasso	0.043	0.00025	-0.12545	0.90017	0.970236
MORF4L2	23	103675496	Inh	female		LBD	female		0.168325	chrX:103524049:A:G	-3.17	chrX:103673156:T:C	0.0863	5.88	0.43041	1536	1	top1	0.086	2.3e-07	0.43041	0.6669	0.970236
MOSPD2	23	14873421	Inh	female		LBD	female		0.000153	chrX:14966963:G:T	-2.9	chrX:15228679:T:C	0.0158	3.52	-0.35536	2478	1	top1	0.016	0.019	-0.35536	0.72232	0.970236
MPP1	23	154778684	Inh	female		LBD	female		0.047529	chrX:155020008:G:A	-2.89	chrX:153897532:A:G	-0.0022	-3.46	-0.24179	1261	1261	blup	0.016	0.017	0.62163	0.53418	0.970236
MSL3	23	11758159	Inh	female		LBD	female		0.025219	chrX:12448248:T:G	3.44	chrX:12756636:A:C	-0.00234	3.41	0.29041	2726	1	top1	-0.0023	0.57	0.29041	0.7715	0.970236
MTM1	23	150568417	Inh	female		LBD	female		0.043492	chrX:149759793:G:A	-3.46	chrX:150767630:C:A	0.00132	-2.99	0.56531	2596	1	top1	0.0013	0.24	-0.56531	0.57186	0.970236
MTMR1	23	150692971	Inh	female		LBD	female		0.075543	chrX:149759793:G:A	-3.46	chrX:151149686:C:T	-0.00245	3.53	0.2345	2789	2789	blup	-0.0008	0.38	-0.52096	0.6024	0.970236
NAA10	23	153929225	Inh	female		LBD	female		0.058328	chrX:152988493:C:T	3.51	chrX:153324508:C:T	0.0137	-4	-0.60846	1936	1	lasso	0.024	0.0049	0.60846	0.54288	0.970236
NBDY	23	56729241	Inh	female		LBD	female		0.065096	chrX:57642975:T:C	2.36	chrX:56635543:C:A	0.0206	5.05	-0.75084	2540	2540	blup	0.027	0.0031	-0.83762	0.40224	0.970236
NEXMIF	23	74732856	Inh	female		LBD	female		0.009957	chrX:74435265:C:T	-2.99	chrX:74035844:A:G	-0.00107	-3.03	1.196	2112	1	lasso	0.014	0.025	-1.196	0.2317	0.958567
NKAP	23	119920672	Inh	female		LBD	female		0.18502	chrX:119751530:C:T	-3.91	chrX:119966144:A:G	0.122	6.48	-1.61885	2785	26	enet	0.12	4.3e-10	-0.81659	0.41417	0.970236
NLGN4X	23	5840637	Inh	female		LBD	female		0.083198	chrX:5732706:G:A	3.14	chrX:5373767:G:A	-0.00218	3.64	0.52483	3767	21	enet	-0.00056	0.36	1.59093	0.11162	0.821141
NONO	23	71254814	Inh	female		LBD	female		0.026028	chrX:70727308:T:C	-3.57	chrX:70415180:G:A	0.00525	3.53	-0.28106	2178	8	lasso	0.02	0.0093	-0.362	0.71735	0.970236
OCRL	23	129539849	Inh	female		LBD	female		0.027313	chrX:129753368:C:T	3.14	chrX:130484964:C:T	0.0119	3.67	-1.45474	2205	1	top1	0.012	0.036	-1.45474	0.14574	0.821141
OFD1	23	13734743	Inh	female		LBD	female		0.071758	chrX:13365198:T:C	3.3	chrX:12818464:C:T	0.0231	3.97	-1.69266	2836	3	lasso	0.025	0.0042	-2.03657	0.04169	0.821141
OGT	23	71533087	Inh	female		LBD	female		0.160342	chrX:70727308:T:C	-3.57	chrX:71295360:G:A	-0.00347	3.08	0.08557	2016	2016	blup	0.015	0.022	0.23648	0.81306	0.970236
OPHN1	23	67949349	Inh	female		LBD	female		0.038302	chrX:68857431:C:T	-2.85	chrX:67534856:G:A	-0.00136	3.3	0.67751	2246	1	lasso	0.013	0.029	0.67751	0.49808	0.970236
PCDH11X	23	91779261	Inh	female		LBD	female		0.024166	chrX:91406477:A:G	2.79	chrX:92254053:G:A	-0.0032	3.13	0.29391	2827	2827	blup	-0.0023	0.56	0.61742	0.53696	0.970236
PCDH19	23	100291644	Inh	female		LBD	female		0.106398	chrX:99701718:T:C	-3.56	chrX:100959983:C:T	-0.0034	3.12	-1.4695	1997	1997	blup	-0.0011	0.41	1.29138	0.19657	0.958567
PCSK1N	23	48831096	Inh	female		LBD	female		0.057571	chrX:49757515:G:A	-2.74	chrX:48862925:A:C	0.064	-4.8	0.92844	1651	1	top1	0.064	8.2e-06	-0.92844	0.35318	0.970236
PCYT1B	23	24558087	Inh	female		LBD	female		0.023959	chrX:23753936:C:T	3.48	chrX:23796816:G:A	0.00216	3.16	-0.05786	2368	1	top1	0.0022	0.2	-0.05786	0.95386	0.97941
PDHA1	23	19343893	Inh	female		LBD	female		0.036283	chrX:19513849:G:A	4.14	chrX:19631512:C:T	0.0146	3.68	1.25721	1589	1	lasso	0.031	0.0017	1.25721	0.20868	0.958567
PDK3	23	24465244	Inh	female		LBD	female		0.077845	chrX:23681716:T:G	3.39	chrX:24473561:C:T	0.0441	-4.87	-0.18951	2472	1	top1	0.044	0.00019	0.18951	0.84969	0.970236
PDZD11	23	70281118	Inh	female		LBD	female		0.024226	chrX:69731528:G:A	3.78	chrX:70325200:G:T	-0.00308	-3.44	0.5407	2930	1	lasso	0.008	0.07	-0.5407	0.58872	0.970236
PHKA1	23	72578814	Inh	female		LBD	female		0.044156	chrX:72640226:G:A	-2.64	chrX:72205385:C:T	-0.000492	-2.73	-1.08755	1866	1866	blup	0.012	0.035	0.16368	0.86998	0.970236
PIR	23	15384799	Inh	female		LBD	female		0.391711	chrX:16483130:C:T	3.39	chrX:15490906:A:G	0.161	8.46	0.74753	2375	22	enet	0.26	5.7e-21	0.53527	0.59247	0.970236
PLS3	23	115561174	Inh	female		LBD	female		0.101322	chrX:115347400:C:A	2.42	chrX:115182812:G:A	-0.00072	-3.39	-0.79201	2770	2770	blup	0.021	0.0081	-0.68105	0.49584	0.970236
PLXNA3	23	154458281	Inh	female		LBD	female		0.134381	chrX:155020008:G:A	-2.89	chrX:154458314:T:G	0.0865	-5.42	-0.27386	1651	1	top1	0.087	2.2e-07	0.27386	0.7842	0.970236
PNCK	23	153669733	Inh	female		LBD	female		0.20292	chrX:152988493:C:T	3.51	chrX:153665421:G:A	0.00701	-4.92	-0.19536	2019	2019	blup	0.019	0.012	-0.01015	0.9919	0.994
PNMA3	23	153056409	Inh	female		LBD	female		0.167486	chrX:152988493:C:T	3.51	chrX:153039476:T:G	0.09	5.81	-2.08417	2476	12	enet	0.099	3e-08	-2.1796	0.02929	0.821141
PNMA6F	23	153317680	Inh	female		LBD	female		0.114765	chrX:152988493:C:T	3.51	chrX:153317818:G:A	0.0196	-4.15	-0.74568	2104	1	top1	0.02	0.0099	0.74568	0.45586	0.970236
PNPLA4	23	7898247	Inh	female		LBD	female		0.03265	chrX:8399134:G:A	-2.94	chrX:7475660:G:A	-0.00349	-3.29	0.67464	2836	2836	blup	0.00037	0.29	0.99708	0.31873	0.970236
POU3F4	23	83508290	Inh	female		LBD	female		0.00012	chrX:83488291:C:T	-3.07	chrX:83049874:C:T	0.0043	-3.19	-0.96186	2597	1	top1	0.0043	0.14	0.96186	0.33612	0.970236
PPP1R3F	23	49269793	Inh	female		LBD	female		0.044794	chrX:49013810:C:T	-3.04	chrX:50066313:C:T	0.0278	3.38	0.49715	1096	1	top1	0.028	0.0026	0.49715	0.61908	0.970236
PQBP1	23	48890197	Inh	female		LBD	female		0.026198	chrX:48363712:T:C	2.99	chrX:49606668:G:A	-0.00137	-3.16	-0.0462	1609	1609	blup	0.0033	0.16	-2.33784	0.0194	0.821141
PRAF2	23	49071161	Inh	female		LBD	female		0.002555	chrX:49917263:C:T	-3.04	chrX:49314542:C:T	-0.00246	2.72	1.44113	1391	1391	blup	-7.9e-06	0.32	1.93081	0.05351	0.821141
PRKX	23	3604340	Inh	female		LBD	female		0.107033	chrX:3534231:G:A	-3.06	chrX:3279649:C:T	-0.003	3.77	0.52216	3577	15	enet	0.014	0.025	0.33477	0.7378	0.970236
PRRG3	23	151694607	Inh	female		LBD	female		0.261663	chrX:151974325:C:T	3.41	chrX:151695519:C:T	0.246	-8.57	-0.8755	3171	1	top1	0.25	1.6e-19	0.8755	0.3813	0.970236
PTCHD1-AS	23	22162728	Inh	female		LBD	female		0.064312	chrX:22908678:C:T	3.77	chrX:22743228:C:T	0.0368	4.76	0.81192	4060	1	top1	0.037	0.00062	0.81192	0.41684	0.970236
PUDP	23	6667865	Inh	female		LBD	female		0.148059	chrX:7213764:T:C	-2.83	chrX:7009249:A:G	0.106	-6.71	0.25594	2997	5	lasso	0.13	2.4e-10	0.16842	0.86625	0.970236
RAB40A	23	103499130	Inh	female		LBD	female		0.141686	chrX:103524049:A:G	-3.32	chrX:103728941:G:A	-0.00224	-3.49	-1.75157	1534	1534	blup	0.026	0.0033	-0.28436	0.77613	0.970236
RAB9B	23	103822327	Inh	female		LBD	female		0.059866	chrX:103524049:A:G	-3.13	chrX:103989086:T:G	0.0274	4.61	-0.89552	1568	2	lasso	0.029	0.0021	-0.77566	0.43795	0.970236
RADX	23	106611930	Inh	female		LBD	female		0.013908	chrX:105946649:T:G	-3.16	chrX:105674480:C:T	0.0156	3.67	0.72252	1004	1	top1	0.016	0.019	0.72252	0.46998	0.970236
RAP2C-AS1	23	132161687	Inh	female		LBD	female		0.018574	chrX:131614806:C:T	2.89	chrX:131737707:C:T	-0.00115	3.37	1.35298	2101	1	top1	-0.0011	0.41	1.35298	0.17606	0.897068
RBM10	23	47145221	Inh	female		LBD	female		0.020825	chrX:47273216:C:T	-2.83	chrX:46958301:A:G	-0.00253	3.11	-1.15538	2174	1	top1	-0.0025	0.6	-1.15538	0.24793	0.958567
RBM41	23	107052095	Inh	female		LBD	female		0.046194	chrX:106638810:T:C	3.26	chrX:106239102:T:C	-4.64e-05	-2.89	0.99831	1118	1	top1	-4.6e-05	0.32	-0.99831	0.31813	0.970236
RBMX	23	136848004	Inh	female		LBD	female		0.110303	chrX:135926869:G:A	-3.27	chrX:137047359:G:A	0.0073	-4.21	-1.9272	1892	5	lasso	0.027	0.0029	2.15878	0.03087	0.821141
REPS2	23	16946658	Inh	female		LBD	female		0.002874	chrX:16708883:C:T	3.74	chrX:17900272:T:C	-0.000462	3.32	0.08109	1694	1694	blup	0.0064	0.092	-0.11248	0.91045	0.970236
RGN	23	47078355	Inh	female		LBD	female		0.094979	chrX:47273216:C:T	-2.83	chrX:47087567:T:C	0.00849	-4.53	-1.17331	2141	28	enet	0.037	0.0006	0.09575	0.92372	0.973774
RHOXF1-AS1	23	120036236	Inh	female		LBD	female		0.482489	chrX:119751530:C:T	-3.91	chrX:120135258:G:A	0.197	8.67	1.18371	2716	34	enet	0.31	3.6e-25	1.46857	0.14195	0.821141
RNF128	23	106693794	Inh	female		LBD	female		0.031609	chrX:106638810:T:C	3.26	chrX:107418854:T:G	0.0208	3.24	-0.19294	996	1	top1	0.021	0.0082	-0.19294	0.847	0.970236
RP2	23	46837043	Inh	female		LBD	female		0.043414	chrX:46324589:G:A	-3.25	chrX:46031032:C:T	0.00673	-2.93	-0.8373	2098	1	top1	0.0067	0.087	0.8373	0.40243	0.970236
RPL10	23	154389955	Inh	female		LBD	female		0.228839	chrX:155020008:G:A	-2.89	chrX:154451261:A:G	0.134	-6.78	0.25137	1661	1	top1	0.13	8.6e-11	-0.25137	0.80153	0.970236
RPS4X	23	72255679	Inh	female		LBD	female		0.109328	chrX:72640226:G:A	-3	chrX:72206491:C:T	0.0396	4.21	-0.16565	1502	1	top1	0.04	0.0004	-0.16565	0.86843	0.970236
RTL5	23	72127110	Inh	female		LBD	female		0.012519	chrX:72688348:G:A	-3.48	chrX:71219045:A:G	-0.00342	-3.08	0.50816	1434	1434	blup	-0.0029	0.67	-1.07201	0.28372	0.970236
RTL9	23	110358848	Inh	female		LBD	female		0.110644	chrX:109625225:C:T	-3.09	chrX:109835669:T:C	-0.001	3.48	0.99658	1498	1498	blup	0.0021	0.21	1.65263	0.09841	0.821141
SATL1	23	85092284	Inh	female		LBD	female		0.174003	chrX:84560002:G:A	-2.83	chrX:85316959:A:C	0.118	-6.62	-1.95457	3541	1	top1	0.12	1.2e-09	1.95457	0.05063	0.821141
SCML1	23	17737449	Inh	female		LBD	female		0.027565	chrX:17780923:T:C	3.66	chrX:17740922:G:A	-0.00325	3.04	0.92699	1354	1354	blup	5.3e-05	0.31	0.2391	0.81103	0.970236
SEPTIN6	23	119615724	Inh	female		LBD	female		0.057188	chrX:119751530:C:T	-3.91	chrX:119395691:C:T	0.00289	-3.63	-1.91262	2866	1	top1	0.0029	0.18	1.91262	0.0558	0.821141
SH3KBP1	23	19533977	Inh	female		LBD	female		0.020458	chrX:19513849:G:A	4.14	chrX:20390496:C:T	-0.00229	-3.15	0.15042	1792	1	lasso	0.0026	0.19	-0.15042	0.88043	0.970236
SHROOM2	23	9786429	Inh	female		LBD	female		0.091369	chrX:10127576:C:T	-3.11	chrX:10191618:T:C	-0.0035	3.68	1.84172	2879	3	lasso	0.013	0.031	1.8062	0.07089	0.821141
SLC16A2	23	74421493	Inh	female		LBD	female		0.025593	chrX:74435265:C:T	-2.99	chrX:74427784:A:C	0.0326	3.86	-0.32916	1976	1	top1	0.033	0.0012	-0.32916	0.74203	0.970236
SLC25A43	23	119399336	Inh	female		LBD	female		0.131853	chrX:119751530:C:T	-3.91	chrX:119399336:A:G	0.151	7.27	-2.57111	2938	2	lasso	0.16	2.1e-12	-2.62244	0.00873	0.821141
SLC25A5	23	119468422	Inh	female		LBD	female		0.006468	chrX:119751530:C:T	-3.91	chrX:118942668:G:A	-0.00304	-3.33	-1.65109	2894	1	lasso	0.035	0.00089	1.65109	0.09872	0.821141
SLC9A6	23	135973841	Inh	female		LBD	female		0.01683	chrX:135926869:G:A	-3.27	chrX:136118638:C:T	0.00299	3.96	0.11344	1660	1	top1	0.003	0.17	0.11344	0.90969	0.970236
SLITRK4	23	143622790	Inh	female		LBD	female		0.000255	chrX:144566938:A:G	-3.12	chrX:143402407:A:G	-0.00206	-3.04	0.33988	3368	3368	blup	0.0043	0.14	0.04303	0.96568	0.97941
SMARCA1	23	129446501	Inh	female		LBD	female		7.7e-05	chrX:129753368:C:T	3.14	chrX:129035169:C:T	0.00062	4.06	-1.01118	2203	11	enet	0.0038	0.15	-0.4567	0.64789	0.970236
SMIM10L2A	23	135421944	Inh	female		LBD	female		0.02259	chrX:135926869:G:A	-3.27	chrX:135059465:A:G	0.00493	-3.94	2.04449	1702	1702	blup	0.0059	0.1	-0.61297	0.53989	0.970236
SMIM10L2B	23	135094985	Inh	female		LBD	female		0.002006	chrX:135926869:G:A	-3.27	chrX:134209634:A:G	-0.0023	-3.43	0.05071	1667	1667	blup	0.0062	0.096	0.12446	0.90095	0.970236
SMS	23	21940709	Inh	female		LBD	female		0.111465	chrX:22908678:C:T	3.77	chrX:22501306:C:T	0.0174	4.15	1.30059	2982	2982	blup	0.018	0.012	0.58567	0.5581	0.970236
SPANXA2-OT1	23	141176743	Inh	female		LBD	female		0.148099	chrX:141283549:G:A	3.43	chrX:141838930:C:T	-0.00323	3.55	-1.10258	2989	2989	blup	0.0043	0.14	-0.40975	0.68199	0.970236
SPIN3	23	56818298	Inh	female		LBD	female		0.094571	chrX:57918236:T:C	2.5	chrX:56767623:G:A	-0.00337	3.75	-0.41754	2229	2229	blup	0.017	0.015	-0.69726	0.48564	0.970236
SPIN4	23	63347228	Inh	female		LBD	female		0.015191	chrX:64030602:T:C	-2.96	chrX:62610498:G:A	0.000777	2.89	0.57933	711	1	top1	0.00078	0.27	0.57933	0.56236	0.970236
SSR4	23	153793516	Inh	female		LBD	female		0.004707	chrX:152988493:C:T	3.51	chrX:153496584:A:G	0.00658	-3.49	-0.8599	2027	1	top1	0.0066	0.09	0.8599	0.38984	0.970236
STEEP1	23	119538149	Inh	female		LBD	female		0.123514	chrX:119751530:C:T	-3.91	chrX:119522720:T:C	0.0486	-5.12	-1.76195	2801	3	lasso	0.05	7.5e-05	1.68513	0.09196	0.821141
STS	23	7147237	Inh	female		LBD	female		0.027992	chrX:7213764:T:C	-2.83	chrX:6538899:T:C	-0.00255	-3.43	-0.41023	2996	5	lasso	0.0014	0.24	0.40998	0.68182	0.970236
SYP	23	49187815	Inh	female		LBD	female		0.030572	chrX:48202513:A:G	3.46	chrX:49335244:A:C	-0.000371	3.43	1.75416	1304	2	enet	-3.8e-05	0.32	1.79312	0.07295	0.821141
SYTL5	23	38006553	Inh	female		LBD	female		0.02406	chrX:38301496:T:C	3.63	chrX:38047383:A:G	0.00161	-3.77	-0.13777	2359	7	enet	0.0054	0.11	-1.26081	0.20738	0.958567
TAB3	23	30827442	Inh	female		LBD	female		0.051507	chrX:31129560:G:T	-3.07	chrX:31870967:T:C	0.000177	3.58	0.00752	3168	1	top1	0.00018	0.31	0.00752	0.994	0.994
TAF1	23	71366136	Inh	female		LBD	female		0.024968	chrX:70727308:T:C	-3.57	chrX:71158995:C:T	-0.0016	-3.21	-0.73341	2185	2	lasso	-0.00094	0.39	0.66579	0.50555	0.970236
TBC1D25	23	48539714	Inh	female		LBD	female		0.000525	chrX:48245300:A:G	2.72	chrX:49291775:T:C	-0.00315	3.04	0.24465	1844	1844	blup	0.0032	0.17	1.43782	0.15048	0.825711
TBC1D8B	23	106802673	Inh	female		LBD	female		0.007808	chrX:106638810:T:C	3.21	chrX:106860793:C:A	-0.00339	-3.24	1.25985	1014	2	lasso	-0.00044	0.35	-1.27744	0.20145	0.958567
TCEAL2	23	102125679	Inh	female		LBD	female		0.052411	chrX:101409301:T:G	-2.54	chrX:101897747:T:G	0.0409	3.84	0.85005	2087	1	top1	0.041	0.00033	0.85005	0.3953	0.970236
TCEAL3	23	103607451	Inh	female		LBD	female		0.052929	chrX:103524049:A:G	-3.19	chrX:103698087:C:A	0.00936	-3.49	2.10105	1516	1	top1	0.0094	0.055	-2.10105	0.03564	0.821141
TCEAL4	23	103576231	Inh	female		LBD	female		0.065852	chrX:103524049:A:G	-3.34	chrX:103732858:G:A	-0.00332	3.52	-0.77981	1515	1515	blup	0.017	0.016	0.38088	0.70329	0.970236
TCEAL6	23	102140476	Inh	female		LBD	female		0.020049	chrX:101409301:T:G	-2.54	chrX:101387804:A:G	0.00306	-3.09	-0.50285	2066	1	top1	0.0031	0.17	0.50285	0.61507	0.970236
TCEAL7	23	103330229	Inh	female		LBD	female		0.033859	chrX:103696483:T:C	3	chrX:103340008:C:T	0.0473	3.9	-0.044	1447	1	top1	0.047	0.00012	-0.044	0.9649	0.97941
TCEANC	23	13653112	Inh	female		LBD	female		0.142944	chrX:13365198:T:C	3.3	chrX:13662996:C:T	0.085	-5.73	-0.37589	2865	1	top1	0.085	2.8e-07	0.37589	0.707	0.970236
TENM1	23	124375903	Inh	female		LBD	female		0.051891	chrX:126003509:C:A	3.25	chrX:125312112:G:A	-0.00256	3.57	0.18126	2702	2702	blup	-0.00015	0.33	-1.09509	0.27348	0.970236
TMEM255A	23	120258650	Inh	female		LBD	female		0.018817	chrX:119751530:C:T	-3.91	chrX:120013904:C:T	0.049	3.44	0.67696	2911	1	top1	0.049	9e-05	0.67696	0.49843	0.970236
TMLHE-AS1	23	155457738	Inh	female		LBD	female		0.211127	chrX:155020008:G:A	-2.89	chrX:155200240:A:G	0.0495	4.75	-0.68516	858	1	top1	0.049	8.3e-05	-0.68516	0.49324	0.970236
TMLHE	23	155489011	Inh	female		LBD	female		0.051142	chrX:155020008:G:A	-2.89	chrX:154770222:A:G	-0.00247	-3.38	-0.60715	686	686	blup	0.015	0.02	0.16164	0.87159	0.970236
TMSB15B-AS1	23	103845151	Inh	female		LBD	female		0.14997	chrX:103524049:A:G	-3.17	chrX:103830460:G:A	0.119	-6.13	1.1483	1588	1	top1	0.12	1.1e-09	-1.1483	0.25084	0.958567
TRAPPC2	23	13712244	Inh	female		LBD	female		0.034142	chrX:13365198:T:C	3.3	chrX:13018450:T:C	0.00962	-3.3	-1.50578	2836	1	top1	0.0096	0.053	1.50578	0.13212	0.821141
TRMT2B	23	101009346	Inh	female		LBD	female		0.204137	chrX:100432574:T:C	2.81	chrX:101054478:G:A	0.0811	5.43	-1.03959	2506	6	lasso	0.1	1.4e-08	-0.5359	0.59202	0.970236
TRPC5	23	111768011	Inh	female		LBD	female		0.01748	chrX:112297044:T:G	3.98	chrX:112816037:C:T	-0.00257	3.34	1.22692	2188	2188	blup	-0.0018	0.48	1.6856	0.09187	0.821141
TSC22D3	23	107713221	Inh	female		LBD	female		0.005133	chrX:107451256:T:C	2.54	chrX:107531952:T:G	-0.00224	2.94	-1.4151	1276	1276	blup	0.0063	0.095	0.31748	0.75088	0.970236
UPF3B	23	119834022	Inh	female		LBD	female		0.054266	chrX:119751530:C:T	-3.91	chrX:119804035:A:G	0.173	7.21	-0.24666	2895	1	top1	0.17	1e-13	-0.24666	0.80517	0.970236
USP51	23	55484616	Inh	female		LBD	female		0.007548	chrX:54596544:A:C	2.49	chrX:54980944:A:G	-0.00182	3.8	0.68635	2205	15	enet	0.048	0.00011	0.92283	0.35609	0.970236
VBP1	23	155197007	Inh	female		LBD	female		0.07793	chrX:155020008:G:A	-2.89	chrX:155050405:C:T	0.00341	-3.11	-1.08351	985	10	enet	0.018	0.013	2.06425	0.03899	0.821141
VEGFD	23	15345596	Inh	female		LBD	female		0.113483	chrX:16236983:A:G	-3.12	chrX:15491712:T:C	0.0538	4.96	0.38268	2321	3	lasso	0.064	7.9e-06	0.6681	0.50407	0.970236
WDR44	23	118346073	Inh	female		LBD	female		0.082999	chrX:117396820:G:A	4.07	chrX:118394002:C:T	0.00322	-3.86	1.89922	3107	3107	blup	0.025	0.004	-1.62901	0.10331	0.821141
WNK3	23	54192823	Inh	female		LBD	female		0.057223	chrX:54079552:C:T	3.15	chrX:55314457:A:C	0.00495	3.3	-0.78498	1442	1442	blup	0.022	0.0071	-1.58239	0.11356	0.821141
XIAP	23	123859712	Inh	female		LBD	female		0.12882	chrX:123443719:T:C	3.57	chrX:123862747:T:C	0.0354	4.69	-0.17961	2515	1	top1	0.035	0.00079	-0.17961	0.85746	0.970236
XIST	23	73820649	Inh	female		LBD	female		0.015332	chrX:74435265:C:T	-2.99	chrX:73014182:A:G	0.00361	3.42	-1.12076	2200	1	top1	0.0036	0.15	-1.12076	0.26239	0.970236
YIPF6	23	68498562	Inh	female		LBD	female		0.052292	chrX:68857431:C:T	-2.85	chrX:68588935:T:C	-0.00178	-3.86	0.68379	2294	6	lasso	0.012	0.034	-0.91147	0.36205	0.970236
ZC3H12B	23	65034788	Inh	female		LBD	female		0.025509	chrX:64041987:A:C	2.66	chrX:65238968:G:T	0.0151	3.45	1.90209	811	1	top1	0.015	0.021	1.90209	0.05716	0.821141
ZCCHC12	23	118823824	Inh	female		LBD	female		0.002982	chrX:119751530:C:T	-3.91	chrX:118797574:C:T	0.000679	3.36	0.56065	2957	1	lasso	0.00069	0.27	0.56065	0.57503	0.970236
ZDHHC9	23	129803288	Inh	female		LBD	female		0.03971	chrX:129753368:C:T	3.14	chrX:130029684:G:A	-0.000537	-3.55	0.14362	1963	34	enet	0.004	0.14	-1.41783	0.15624	0.835884
ZFX	23	24149173	Inh	female		LBD	female		0.038163	chrX:23753377:G:A	3.26	chrX:23573570:C:T	-0.00221	-3.55	0.28532	2778	1	top1	-0.0022	0.54	-0.28532	0.7754	0.970236
ZMAT1	23	101882288	Inh	female		LBD	female		0.024541	chrX:101409301:T:G	-2.54	chrX:102164008:T:C	-0.00345	2.95	0.21503	2210	2210	blup	0.0053	0.11	0.15969	0.87313	0.970236
ZMYM3	23	71239624	Inh	female		LBD	female		0.019957	chrX:70727308:T:C	-3.57	chrX:70952846:T:C	-0.00339	-3.63	-1.05947	2179	2179	blup	0.0016	0.23	0.31254	0.75463	0.970236
ZNF275	23	153334147	Inh	female		LBD	female		0.061966	chrX:152988493:C:T	3.51	chrX:153550761:G:A	-0.00349	-3.28	-0.18281	2099	30	enet	0.0013	0.24	-0.69485	0.48715	0.970236
ZNF41	23	47445178	Inh	female		LBD	female		0.09041	chrX:47273216:C:T	-2.83	chrX:47425444:G:A	0.0565	-4.24	1.21815	2284	1	top1	0.056	2.7e-05	-1.21815	0.22317	0.958567
ZNF630	23	47983356	Inh	female		LBD	female		0.104872	chrX:47273216:C:T	-2.83	chrX:48486330:A:G	-0.00283	-3.45	-0.98468	2276	1	lasso	0.0018	0.22	0.98468	0.32478	0.970236
ZNF674	23	46497725	Inh	female		LBD	female		0.02735	chrX:47273216:C:T	-2.83	chrX:47346220:A:G	-0.00181	3.38	-0.66311	2033	1	lasso	0.015	0.021	-0.66311	0.50726	0.970236
ZNF75D	23	135248590	Inh	female		LBD	female		0.071983	chrX:135926869:G:A	-3.27	chrX:134523167:C:T	0.00426	-3.96	-0.14589	1706	2	lasso	0.033	0.0011	0.1597	0.87312	0.970236
ZNF81	23	47836902	Inh	female		LBD	female		0.039618	chrX:47273216:C:T	-2.83	chrX:48148018:G:A	-0.00189	-3.8	1.70507	2258	2258	blup	0.0047	0.13	0.91288	0.36131	0.970236
ZRSR2	23	15790156	Inh	female		LBD	female		0.216995	chrX:16708883:C:T	3.74	chrX:15808678:G:A	0.102	-5.7	-0.52074	2391	1	top1	0.1	1.8e-08	0.52074	0.60254	0.970236
ZXDB	23	57592011	Inh	female		LBD	female		0.132006	chrX:58277198:A:G	2.73	chrX:56675563:C:T	-0.00346	3.31	-1.44995	1690	55	enet	0.033	0.0012	-2.4917	0.01271	0.821141
ABCB7	23	75051048	Inh	female		MSA	female		0.010696	chrX:75292740:C:A	-3.02	chrX:74412676:G:A	-9.37e-06	-3.29	-0.6131	2305	14	enet	0.0037	0.15	0.8861	0.375576	0.910998
ACOT9	23	23701055	Inh	female		MSA	female		0.009963	chrX:23212192:A:G	-3.13	chrX:24048159:G:A	-0.00217	-3.59	0.0713	3336	3336	blup	0.0031	0.17	0.5245	0.599906	0.910998
ADGRG2	23	18989307	Inh	female		MSA	female		0.060614	chrX:18661143:G:A	-2.97	chrX:18234193:T:C	-0.00179	-3.62	-0.38442	1631	38	enet	0.003	0.17	0.0375	0.970098	0.975399
ANOS1	23	8528874	Inh	female		MSA	female		0.085846	chrX:9608204:C:T	3.22	chrX:8506100:A:G	-0.00336	-3.97	-0.01377	2975	5	lasso	0.054	4.4e-05	0.1074	0.914465	0.941716
ARHGAP6	23	11117651	Inh	female		MSA	female		0.060617	chrX:11883525:A:C	-3.34	chrX:10973514:A:G	-0.00334	3.53	2.21365	2669	2669	blup	0.0032	0.17	1.023	0.306285	0.910998
ARMCX1	23	101550547	Inh	female		MSA	female		0.035553	chrX:100699544:A:G	-3.39	chrX:101897747:T:G	-0.00333	-3.2	0.30126	2326	18	enet	-0.00038	0.35	-0.0843	0.932851	0.951247
ARMCX4	23	101418287	Inh	female		MSA	female		0.029822	chrX:100699544:A:G	-3.39	chrX:101418799:G:A	-0.00349	-3.62	-1.11711	2335	4	lasso	-0.0017	0.48	0.3392	0.734462	0.910998
ARMCX5-GPRASP2	23	102712495	Inh	female		MSA	female		0.036551	chrX:103316766:C:T	-2.7	chrX:102919151:A:G	0.00556	-3.41	0.40751	1776	1	top1	0.0056	0.11	-0.4075	0.683632	0.910998
ARMCX6	23	101615118	Inh	female		MSA	female		0.064804	chrX:100699544:A:G	-3.39	chrX:100991526:C:T	0.0201	4.05	1.42587	2311	1	top1	0.02	0.0092	1.4259	0.153906	0.910998
ARSF	23	3041471	Inh	female		MSA	female		0.147098	chrX:3185980:G:A	-3.35	chrX:3102809:G:A	-0.00319	3.75	1.06619	2598	2598	blup	0.029	0.0023	0.4925	0.62234	0.910998
ATG4A	23	108091668	Inh	female		MSA	female		0.043643	chrX:107780507:A:G	-3.06	chrX:108071920:C:A	0.0365	3.87	1.82167	1667	1	top1	0.037	0.00065	1.8217	0.068505	0.775592
ATP2B3	23	153517642	Inh	female		MSA	female		0.02151	chrX:154516421:A:G	-5.16	chrX:153438705:G:A	0.00287	3.79	0.43151	2081	1	lasso	0.0059	0.1	0.4315	0.666095	0.910998
BCAP31	23	153700492	Inh	female		MSA	female		0.024502	chrX:154599376:G:A	-5.58	chrX:153610625:C:T	0.00163	-3.4	-0.48933	2054	1	top1	0.0016	0.23	0.4893	0.624606	0.910998
BCLAF3	23	19912860	Inh	female		MSA	female		0.13441	chrX:20215420:G:A	2.88	chrX:19938889:C:A	0.00757	-3.71	1.01333	1853	1	top1	0.0076	0.075	-1.0133	0.310903	0.910998
BEX2	23	103309346	Inh	female		MSA	female		0.033435	chrX:103923514:G:A	2.78	chrX:102865414:A:G	-0.00345	-3.18	-0.60205	1429	1429	blup	-0.0019	0.51	0.6822	0.495104	0.910998
BEX5	23	102153708	Inh	female		MSA	female		0.019915	chrX:101363599:G:A	2.02	chrX:101289694:C:T	0.00392	3.39	0.12974	2051	1	lasso	0.0046	0.13	0.1297	0.89677	0.941716
CASK	23	41514934	Inh	female		MSA	female		0.0177	chrX:41233411:G:A	-3.92	chrX:41264894:T:C	-0.00234	3.46	0.20316	2463	2463	blup	-0.0006	0.36	-1.4282	0.153243	0.910998
CD99L2	23	150766336	Inh	female		MSA	female		0.082303	chrX:151761094:C:T	-3.38	chrX:150045799:A:G	0.0013	-3.34	-0.83392	2978	1	top1	0.0013	0.24	0.8339	0.404328	0.910998
CHM	23	85861180	Inh	female		MSA	female		0.076151	chrX:86268980:G:A	3.33	chrX:85285290:C:A	0.00139	4.25	-0.23827	3623	29	enet	0.021	0.0085	0.6445	0.519267	0.910998
CHST7	23	46573765	Inh	female		MSA	female		0.066462	chrX:45651995:A:G	3.57	chrX:47061200:C:A	0.0158	-2.95	-0.8653	2042	1	top1	0.016	0.019	0.8653	0.386875	0.910998
CSTF2	23	100820391	Inh	female		MSA	female		0.078383	chrX:100699544:A:G	-3.39	chrX:99844856:C:T	0.00948	4.16	-0.14326	2330	7	enet	0.095	5.6e-08	0.0789	0.937085	0.951247
CUL4B	23	120505920	Inh	female		MSA	female		0.071559	chrX:120370584:G:A	3.75	chrX:119976478:G:A	-0.00348	3.39	-0.38349	2995	2995	blup	-0.0032	0.76	0.5599	0.575569	0.910998
CXorf38	23	40626921	Inh	female		MSA	female		0.003721	chrX:40872952:G:A	-3.04	chrX:41268365:C:T	0.000771	-2.95	-0.90106	2807	2807	blup	0.01	0.047	0.3189	0.749821	0.910998
DACH2	23	86148451	Inh	female		MSA	female		0.043508	chrX:86268980:G:A	3.43	chrX:85801298:T:G	0.0146	3.85	-2.17034	3710	1	top1	0.015	0.022	-2.1703	0.029981	0.612945
DANT2	23	115694493	Inh	female		MSA	female		0.162604	chrX:116549404:A:G	-3.65	chrX:115930633:A:G	0.12	-6.19	-0.34813	3077	1	top1	0.12	9.6e-10	0.3481	0.72774	0.910998
DDX3X	23	41333348	Inh	female		MSA	female		0.195743	chrX:40992236:G:A	3.3	chrX:41522965:G:A	-0.00313	3.9	1.00801	2599	17	enet	0.029	0.0022	1.0908	0.275366	0.910998
DOCK11	23	118495815	Inh	female		MSA	female		0.03221	chrX:117890809:A:G	3.1	chrX:118678098:G:A	-0.00327	3.28	1.09292	2797	1	lasso	0.014	0.026	1.0929	0.274431	0.910998
DRP2	23	101219769	Inh	female		MSA	female		0.027223	chrX:100699544:A:G	-3.39	chrX:100369062:C:A	-0.0018	3.87	-0.65364	2653	30	enet	-0.0012	0.42	-1.0828	0.278887	0.910998
DYNLT3	23	37836757	Inh	female		MSA	female		0.077076	chrX:37968494:A:G	4.4	chrX:37672730:G:A	0.0353	-4.23	-0.25983	2301	1	top1	0.035	0.00079	0.2598	0.794991	0.910998
EBP	23	48521799	Inh	female		MSA	female		0.088374	chrX:47578372:C:T	3.17	chrX:48588578:T:C	0.0159	3.58	-0.54541	1861	1	top1	0.016	0.018	-0.5454	0.58547	0.910998
EDA	23	69616067	Inh	female		MSA	female		0.123635	chrX:68874766:G:A	4.24	chrX:70079397:C:T	-0.000562	-3.64	-2.38412	2799	2799	blup	0.011	0.041	0.4457	0.655816	0.910998
EIF1AX	23	20124525	Inh	female		MSA	female		0.102342	chrX:20215420:G:A	2.88	chrX:20048138:G:T	0.0755	-5.55	1.2719	1848	1	top1	0.076	1.3e-06	-1.2719	0.203408	0.910998
F8	23	154835788	Inh	female		MSA	female		0.01403	chrX:154599376:G:A	-5.58	chrX:155671229:C:T	0.00231	-3.37	-0.35004	1079	1	lasso	0.0025	0.19	0.35	0.726308	0.910998
FAAH2	23	57286706	Inh	female		MSA	female		0.09424	chrX:57421358:C:A	-2.95	chrX:57473688:G:A	0.0751	-5.48	1.19909	2051	2051	blup	0.077	1.1e-06	-0.641	0.521499	0.910998
FAM226B	23	72777608	Inh	female		MSA	female		0.031964	chrX:72373161:A:G	2.75	chrX:73170202:A:G	-0.00216	-3.4	0.39104	1906	1906	blup	0.0018	0.22	0.2251	0.821879	0.910998
FAM3A	23	154506159	Inh	female		MSA	female		0.07375	chrX:154599376:G:A	-5.58	chrX:154509761:G:A	-0.000498	-3.86	-4.42707	1557	1557	blup	0.0076	0.075	2.9596	0.00308	0.14168
FGD1	23	54445454	Inh	female		MSA	female		0.052736	chrX:54345054:C:A	-3.62	chrX:54100535:T:C	-0.00342	-3.19	-0.54907	1524	1	lasso	0.00031	0.3	0.5491	0.582961	0.910998
FHL1	23	136146702	Inh	female		MSA	female		0.06105	chrX:135996916:G:A	3.4	chrX:135997017:T:C	0.0164	3.75	0.45425	1644	2	lasso	0.054	4.4e-05	0.6261	0.531243	0.910998
FLNA	23	154348524	Inh	female		MSA	female		0.058794	chrX:154599376:G:A	-5.58	chrX:154369716:C:A	-0.000215	-3.5	1.70253	1672	1672	blup	0.0044	0.13	-3.4046	0.000663	0.121992
FMR1	23	147911919	Inh	female		MSA	female		0.061665	chrX:147771980:A:G	4.21	chrX:148035181:C:A	-0.00178	3.67	1.27234	2908	5	lasso	0.0044	0.13	1.358	0.174454	0.910998
FTX	23	73940435	Inh	female		MSA	female		0.171364	chrX:74469812:G:T	3.17	chrX:74358634:A:G	0.0844	-5.54	-0.95143	2004	28	enet	0.094	6.3e-08	0.7596	0.447471	0.910998
GEMIN8	23	14002474	Inh	female		MSA	female		0.026448	chrX:14373416:C:T	-3.73	chrX:13884142:C:T	-0.00315	3.59	1.13808	2585	2	lasso	0.00032	0.3	-0.7463	0.455496	0.910998
GK-AS1	23	30699998	Inh	female		MSA	female		0.23288	chrX:31354963:C:T	-3.2	chrX:30720761:T:C	0.13	-6.71	0.95575	2861	1	top1	0.13	1.9e-10	-0.9557	0.3392	0.910998
GK	23	30653359	Inh	female		MSA	female		0.018439	chrX:31354963:C:T	-3.2	chrX:30000721:T:G	-0.00242	-3.61	1.19224	2825	2	lasso	0.017	0.015	-0.2514	0.801502	0.910998
GLRA2	23	14529298	Inh	female		MSA	female		0.07255	chrX:14373416:C:T	-3.31	chrX:14616744:G:A	0.0217	-4.27	1.50112	2580	1	top1	0.022	0.007	-1.5011	0.133324	0.910998
GPKOW	23	49113407	Inh	female		MSA	female		0.009569	chrX:49780897:T:C	3.33	chrX:49767291:C:T	0.014	3.98	0.66023	1335	1	top1	0.014	0.025	0.6602	0.509103	0.910998
GPM6B	23	13770939	Inh	female		MSA	female		0.071283	chrX:14373416:C:T	-3.54	chrX:13823660:T:C	-0.00214	-3.49	-0.92005	2599	2599	blup	-0.0014	0.44	0.2602	0.794722	0.910998
GPRASP1	23	102651092	Inh	female		MSA	female		0.024699	chrX:103316766:C:T	-2.7	chrX:102174295:T:C	-0.00331	-3.02	1.16276	1797	1797	blup	-6.4e-05	0.32	-1.0118	0.31164	0.910998
HDAC8	23	72329516	Inh	female		MSA	female		0.02329	chrX:72373161:A:G	2.75	chrX:72321085:G:A	-0.00343	-3.07	-0.41549	1857	8	lasso	0.0008	0.27	0.4155	0.677783	0.910998
HEPH	23	66162671	Inh	female		MSA	female		0.0503	chrX:65807464:T:C	-3.48	chrX:66108803:A:G	0.00154	-3.19	-0.55548	1865	1	top1	0.0015	0.23	0.5555	0.578565	0.910998
HNRNPH2	23	101408222	Inh	female		MSA	female		0.022422	chrX:100699544:A:G	-3.39	chrX:100428404:C:T	0.00623	2.93	-0.32552	2458	1	top1	0.0062	0.095	-0.3255	0.744789	0.910998
HS6ST2	23	132626015	Inh	female		MSA	female		0.129046	chrX:131963912:C:T	3.05	chrX:132843743:C:T	-0.00323	3.23	-0.8222	1596	1596	blup	0.024	0.0052	0.2896	0.772099	0.910998
HTATSF1	23	136497079	Inh	female		MSA	female		0.037597	chrX:136949701:C:T	3.01	chrX:135831878:C:A	-0.00265	3.34	1.35002	1782	1	lasso	-0.0007	0.37	1.35	0.177008	0.910998
IDH3G	23	153785766	Inh	female		MSA	female		0.075721	chrX:154599376:G:A	-5.58	chrX:153909841:C:A	-0.0033	-3.4	1.48115	2026	6	lasso	0.004	0.14	-1.7139	0.086538	0.884611
IKBKG	23	154541199	Inh	female		MSA	female		0.033235	chrX:154599376:G:A	-5.58	chrX:154076107:A:G	0.011	3.76	-0.68773	1515	2	lasso	0.037	0.00061	-0.6751	0.499625	0.910998
IL1RAPL1	23	28587446	Inh	female		MSA	female		0.000348	chrX:29285954:T:G	3.35	chrX:28795683:A:G	-0.00322	-3.43	-0.46814	2527	2527	blup	0.0089	0.059	-0.4192	0.675078	0.910998
IL1RAPL2	23	104566199	Inh	female		MSA	female		0.086983	chrX:103923514:G:A	2.78	chrX:103731285:A:G	-0.00326	-3.75	-1.55976	1436	1436	blup	-0.00061	0.36	1.0677	0.285662	0.910998
INTS6L	23	135520659	Inh	female		MSA	female		0.113019	chrX:135996916:G:A	3.21	chrX:135510993:A:G	0.0502	4.68	-0.00959	1679	1679	blup	0.054	3.9e-05	0.1796	0.857438	0.927713
JADE3	23	46912276	Inh	female		MSA	female		0.018693	chrX:47578372:C:T	3.17	chrX:47480896:G:A	-0.00018	-3.59	0.93272	2094	1	lasso	0.0016	0.23	-0.9327	0.350965	0.910998
KANTR	23	53094142	Inh	female		MSA	female		0.041888	chrX:53502606:A:G	3.19	chrX:53056451:A:G	0.0324	3.78	-0.78245	1387	1	top1	0.032	0.0013	-0.7825	0.433948	0.910998
KLHL13	23	117897813	Inh	female		MSA	female		0.012778	chrX:118516297:A:G	3.03	chrX:118102100:A:G	0.16	-7.22	1.34927	3394	2	lasso	0.17	1.1e-13	-0.7954	0.426362	0.910998
KLHL4	23	87517409	Inh	female		MSA	female		0.191996	chrX:87215978:A:G	-3.27	chrX:87519011:T:C	0.0338	5.46	-0.72371	5015	5015	blup	0.073	2e-06	-0.5746	0.565547	0.910998
KRBOX4	23	46447292	Inh	female		MSA	female		0.189103	chrX:45651995:A:G	3.23	chrX:46498682:C:T	0.0115	4.95	0.15081	2007	55	enet	0.12	1.1e-09	0.3662	0.71419	0.910998
L1CAM	23	153861514	Inh	female		MSA	female		0.009351	chrX:154599376:G:A	-5.58	chrX:154120938:A:G	0.00275	-3.22	2.40755	1995	1	top1	0.0027	0.18	-2.4076	0.01606	0.422149
LDOC1	23	141111605	Inh	female		MSA	female		0.011361	chrX:142109251:C:T	2.95	chrX:140571702:C:A	-0.00349	3.14	1.44536	2987	2987	blup	-0.0006	0.36	2.1106	0.034808	0.640467
LINC00632	23	140709562	Inh	female		MSA	female		0.022889	chrX:139957306:C:T	3.37	chrX:140957056:C:T	0.000953	3.32	0.7141	2281	1	top1	0.00095	0.26	0.7141	0.475167	0.910998
LINC01284	23	51079060	Inh	female		MSA	female		0.200994	chrX:51422570:C:T	-3.19	chrX:51346278:C:T	0.0571	-5.56	-0.96277	1921	1921	blup	0.077	1e-06	1.2009	0.229798	0.910998
LINC01285	23	118839538	Inh	female		MSA	female		0.041873	chrX:118315312:A:G	3.96	chrX:118237563:T:C	-0.00314	3.33	-1.02595	2951	2	lasso	-0.0004	0.35	-0.8158	0.41459	0.910998
LRCH2	23	115110616	Inh	female		MSA	female		0.019308	chrX:116209457:C:T	-2.62	chrX:114754440:G:A	-0.0034	3.2	-0.36164	2495	2495	blup	-0.0021	0.54	0.5259	0.59894	0.910998
MAGEC3	23	141838316	Inh	female		MSA	female		0.33345	chrX:142587308:G:T	-3.33	chrX:141359123:T:C	0.18	8.07	0.82625	3562	34	enet	0.24	3.3e-19	0.8354	0.403471	0.910998
MAGED1	23	51803007	Inh	female		MSA	female		0.016126	chrX:51422570:C:T	-3.24	chrX:51865546:A:G	-0.00138	-3.13	0.07413	1900	1	top1	-0.0014	0.44	-0.0741	0.940907	0.951247
MAGED2	23	54807599	Inh	female		MSA	female		0.072929	chrX:54345054:C:A	-3.62	chrX:54380041:T:G	-0.0035	-3.38	0.34039	1667	1667	blup	0.025	0.0039	-0.3088	0.757511	0.910998
MAGEH1	23	55452127	Inh	female		MSA	female		0.001657	chrX:55748564:C:T	2.34	chrX:55001565:C:T	-0.0027	-2.96	0.04101	2189	2189	blup	0.02	0.0093	1.3941	0.163279	0.910998
MAMLD1	23	150361422	Inh	female		MSA	female		0.054777	chrX:150420566:T:G	-3.01	chrX:150617823:T:C	0.0281	-2.95	0.63709	2567	1	top1	0.028	0.0025	-0.6371	0.524064	0.910998
MAP7D2	23	20006713	Inh	female		MSA	female		0.012924	chrX:20215420:G:A	2.88	chrX:20281362:G:T	0.0145	2.73	1.86216	1869	1	top1	0.014	0.023	1.8622	0.062581	0.775592
MECP2	23	154021573	Inh	female		MSA	female		0.082344	chrX:154599376:G:A	-5.58	chrX:153322188:C:T	-0.0035	-3.82	0.8703	1762	1762	blup	0.0073	0.079	-3.0163	0.002559	0.14168
MED14	23	40648305	Inh	female		MSA	female		0.084344	chrX:40872952:G:A	-3.04	chrX:40382851:G:A	0.000704	3.45	-0.44659	2782	16	enet	0.0022	0.2	-0.5068	0.612293	0.910998
MIR222HG	23	45745210	Inh	female		MSA	female		0.008417	chrX:44911910:G:A	3.36	chrX:45472414:G:A	0.000566	3.41	-1.30943	2178	1	top1	0.00057	0.28	-1.3094	0.190389	0.910998
MORC4	23	106813871	Inh	female		MSA	female		0.090241	chrX:107740513:C:T	2.57	chrX:106917472:A:G	0.042	-4.41	-1.04613	1093	2	lasso	0.043	0.00025	0.9037	0.366153	0.910998
MORF4L2	23	103675496	Inh	female		MSA	female		0.168325	chrX:104657264:C:T	2.91	chrX:103673156:T:C	0.0863	5.88	1.30243	1536	1	top1	0.086	2.3e-07	1.3024	0.192768	0.910998
MPP1	23	154778684	Inh	female		MSA	female		0.047529	chrX:154599376:G:A	-5.58	chrX:153897532:A:G	-0.0022	-3.46	0.50178	1261	1261	blup	0.016	0.017	-2.8684	0.004126	0.147507
MSL3	23	11758159	Inh	female		MSA	female		0.025219	chrX:11847562:G:A	3.42	chrX:12756636:A:C	-0.00234	3.41	-0.29621	2726	1	top1	-0.0023	0.57	-0.2962	0.767069	0.910998
MTM1	23	150568417	Inh	female		MSA	female		0.043492	chrX:151162623:C:T	2.99	chrX:150767630:C:A	0.00132	-2.99	-0.36137	2596	1	top1	0.0013	0.24	0.3614	0.717821	0.910998
MTMR1	23	150692971	Inh	female		MSA	female		0.075543	chrX:149956309:T:C	-3.38	chrX:151149686:C:T	-0.00245	3.53	1.66837	2789	2789	blup	-0.0008	0.38	-0.8735	0.382399	0.910998
NAA10	23	153929225	Inh	female		MSA	female		0.058328	chrX:154599376:G:A	-5.58	chrX:153324508:C:T	0.0137	-4	0.65803	1936	1	lasso	0.024	0.0049	-0.658	0.51052	0.910998
NBDY	23	56729241	Inh	female		MSA	female		0.065096	chrX:56884693:G:A	2.8	chrX:56635543:C:A	0.0206	5.05	-1.81394	2540	2540	blup	0.027	0.0031	-1.4858	0.137326	0.910998
NKAP	23	119920672	Inh	female		MSA	female		0.18502	chrX:120370584:G:A	3.75	chrX:119966144:A:G	0.122	6.48	0.71276	2785	26	enet	0.12	4.3e-10	0.7084	0.47868	0.910998
NLGN4X	23	5840637	Inh	female		MSA	female		0.083198	chrX:6386843:A:G	2.96	chrX:5373767:G:A	-0.00218	3.64	0.60821	3767	21	enet	-0.00056	0.36	1.0285	0.303723	0.910998
NONO	23	71254814	Inh	female		MSA	female		0.026028	chrX:71160031:C:T	-2.62	chrX:70415180:G:A	0.00525	3.53	-0.39545	2178	8	lasso	0.02	0.0093	-0.5187	0.603994	0.910998
OFD1	23	13734743	Inh	female		MSA	female		0.071758	chrX:13831576:A:G	-3.28	chrX:12818464:C:T	0.0231	3.97	-0.16837	2836	3	lasso	0.025	0.0042	0.1715	0.863826	0.927713
OGT	23	71533087	Inh	female		MSA	female		0.160342	chrX:72174297:C:T	-3.05	chrX:71295360:G:A	-0.00347	3.08	-0.63424	2016	2016	blup	0.015	0.022	0.4073	0.683801	0.910998
OPHN1	23	67949349	Inh	female		MSA	female		0.038302	chrX:68942387:G:T	3.97	chrX:67534856:G:A	-0.00136	3.3	0.8488	2246	1	lasso	0.013	0.029	0.8488	0.395995	0.910998
PCDH11X	23	91779261	Inh	female		MSA	female		0.024166	chrX:92746228:G:A	4.15	chrX:92254053:G:A	-0.0032	3.13	-0.39771	2827	2827	blup	-0.0023	0.56	-0.2874	0.773788	0.910998
PCDH19	23	100291644	Inh	female		MSA	female		0.106398	chrX:100699544:A:G	-3.39	chrX:100959983:C:T	-0.0034	3.12	-0.49878	1997	1997	blup	-0.0011	0.41	1.9306	0.053528	0.775592
PCSK1N	23	48831096	Inh	female		MSA	female		0.057571	chrX:49780897:T:C	3.4	chrX:48862925:A:C	0.064	-4.8	-0.23556	1651	1	top1	0.064	8.2e-06	0.2356	0.813777	0.910998
PCYT1B	23	24558087	Inh	female		MSA	female		0.023959	chrX:23877337:G:A	2.34	chrX:23796816:G:A	0.00216	3.16	0.51701	2368	1	top1	0.0022	0.2	0.517	0.605148	0.910998
PDK3	23	24465244	Inh	female		MSA	female		0.077845	chrX:23877337:G:A	2.34	chrX:24473561:C:T	0.0441	-4.87	0.02723	2472	1	top1	0.044	0.00019	-0.0272	0.978278	0.978278
PHKA1	23	72578814	Inh	female		MSA	female		0.044156	chrX:72373161:A:G	2.75	chrX:72205385:C:T	-0.000492	-2.73	0.21344	1866	1866	blup	0.012	0.035	-0.2136	0.830829	0.915404
PIR	23	15384799	Inh	female		MSA	female		0.391711	chrX:16068826:T:C	3.25	chrX:15490906:A:G	0.161	8.46	-0.13175	2375	22	enet	0.26	5.7e-21	-0.2395	0.810706	0.910998
PLS3	23	115561174	Inh	female		MSA	female		0.101322	chrX:116539657:G:A	-2.94	chrX:115182812:G:A	-0.00072	-3.39	-2.16329	2770	2770	blup	0.021	0.0081	1.3755	0.168988	0.910998
PLXNA3	23	154458281	Inh	female		MSA	female		0.134381	chrX:154599376:G:A	-5.58	chrX:154458314:T:G	0.0865	-5.42	2.8195	1651	1	top1	0.087	2.2e-07	-2.8195	0.00481	0.147507
PNCK	23	153669733	Inh	female		MSA	female		0.20292	chrX:154599376:G:A	-5.58	chrX:153665421:G:A	0.00701	-4.92	-1.08651	2019	2019	blup	0.019	0.012	0.4093	0.682355	0.910998
PNMA3	23	153056409	Inh	female		MSA	female		0.167486	chrX:153184431:G:A	2.91	chrX:153039476:T:G	0.09	5.81	-0.01129	2476	12	enet	0.099	3e-08	-0.3752	0.707475	0.910998
PNMA6F	23	153317680	Inh	female		MSA	female		0.114765	chrX:154149111:G:A	3.14	chrX:153317818:G:A	0.0196	-4.15	0.84544	2104	1	top1	0.02	0.0099	-0.8454	0.397863	0.910998
PNPLA4	23	7898247	Inh	female		MSA	female		0.03265	chrX:7899686:T:C	3.31	chrX:7475660:G:A	-0.00349	-3.29	-0.17018	2836	2836	blup	0.00037	0.29	1.2379	0.21575	0.910998
POU3F4	23	83508290	Inh	female		MSA	female		0.00012	chrX:84286241:G:T	3.02	chrX:83049874:C:T	0.0043	-3.19	0.22929	2597	1	top1	0.0043	0.14	-0.2293	0.818641	0.910998
PQBP1	23	48890197	Inh	female		MSA	female		0.026198	chrX:49780897:T:C	3.56	chrX:49606668:G:A	-0.00137	-3.16	0.76731	1609	1609	blup	0.0033	0.16	-0.6253	0.5318	0.910998
PRAF2	23	49071161	Inh	female		MSA	female		0.002555	chrX:49780897:T:C	3.76	chrX:49314542:C:T	-0.00246	2.72	-1.04023	1391	1391	blup	-7.9e-06	0.32	1.2152	0.224307	0.910998
PRKX	23	3604340	Inh	female		MSA	female		0.107033	chrX:3185980:G:A	-3.35	chrX:3279649:C:T	-0.003	3.77	-0.56232	3577	15	enet	0.014	0.025	-1.0549	0.291487	0.910998
PRRG3	23	151694607	Inh	female		MSA	female		0.261663	chrX:151761094:C:T	-3.38	chrX:151695519:C:T	0.246	-8.57	1.18637	3171	1	top1	0.25	1.6e-19	-1.1864	0.235475	0.910998
PTCHD1-AS	23	22162728	Inh	female		MSA	female		0.064312	chrX:22529224:G:A	-3.24	chrX:22743228:C:T	0.0368	4.76	0.57358	4060	1	top1	0.037	0.00062	0.5736	0.566253	0.910998
PUDP	23	6667865	Inh	female		MSA	female		0.148059	chrX:7978286:G:A	-2.98	chrX:7009249:A:G	0.106	-6.71	-0.1503	2997	5	lasso	0.13	2.4e-10	-0.3743	0.708175	0.910998
RAB40A	23	103499130	Inh	female		MSA	female		0.141686	chrX:104402428:G:A	2.93	chrX:103728941:G:A	-0.00224	-3.49	-1.62097	1534	1534	blup	0.026	0.0033	0.5623	0.573916	0.910998
RAB9B	23	103822327	Inh	female		MSA	female		0.059866	chrX:104691722:C:T	2.87	chrX:103989086:T:G	0.0274	4.61	-0.85101	1568	2	lasso	0.029	0.0021	-0.5475	0.584042	0.910998
RAP2C-AS1	23	132161687	Inh	female		MSA	female		0.018574	chrX:131963912:C:T	3.05	chrX:131737707:C:T	-0.00115	3.37	0.2942	2101	1	top1	-0.0011	0.41	0.2942	0.768603	0.910998
RBM10	23	47145221	Inh	female		MSA	female		0.020825	chrX:47578372:C:T	3.17	chrX:46958301:A:G	-0.00253	3.11	-1.31569	2174	1	top1	-0.0025	0.6	-1.3157	0.188277	0.910998
RBM41	23	107052095	Inh	female		MSA	female		0.046194	chrX:107740513:C:T	2.57	chrX:106239102:T:C	-4.64e-05	-2.89	0.1672	1118	1	top1	-4.6e-05	0.32	-0.1672	0.86721	0.927713
RBMX	23	136848004	Inh	female		MSA	female		0.110303	chrX:136949701:C:T	3.01	chrX:137047359:G:A	0.0073	-4.21	0.06628	1892	5	lasso	0.027	0.0029	-0.4524	0.650946	0.910998
REPS2	23	16946658	Inh	female		MSA	female		0.002874	chrX:17087161:A:G	-3.82	chrX:17900272:T:C	-0.000462	3.32	-0.44844	1694	1694	blup	0.0064	0.092	0.1324	0.894629	0.941716
RGN	23	47078355	Inh	female		MSA	female		0.094979	chrX:47578372:C:T	3.17	chrX:47087567:T:C	0.00849	-4.53	-0.89129	2141	28	enet	0.037	0.0006	0.3941	0.693536	0.910998
RHOXF1-AS1	23	120036236	Inh	female		MSA	female		0.482489	chrX:120370584:G:A	3.75	chrX:120135258:G:A	0.197	8.67	-0.19507	2716	34	enet	0.31	3.6e-25	-0.2821	0.777903	0.910998
RNF128	23	106693794	Inh	female		MSA	female		0.031609	chrX:105714191:A:G	2.06	chrX:107418854:T:G	0.0208	3.24	0.22742	996	1	top1	0.021	0.0082	0.2274	0.820094	0.910998
RP2	23	46837043	Inh	female		MSA	female		0.043414	chrX:47578372:C:T	3.17	chrX:46031032:C:T	0.00673	-2.93	-0.73951	2098	1	top1	0.0067	0.087	0.7395	0.459595	0.910998
RPL10	23	154389955	Inh	female		MSA	female		0.228839	chrX:154599376:G:A	-5.58	chrX:154451261:A:G	0.134	-6.78	1.04996	1661	1	top1	0.13	8.6e-11	-1.05	0.293737	0.910998
RPS4X	23	72255679	Inh	female		MSA	female		0.109328	chrX:71453639:A:G	3.05	chrX:72206491:C:T	0.0396	4.21	-1.00263	1502	1	top1	0.04	0.0004	-1.0026	0.316037	0.910998
RTL5	23	72127110	Inh	female		MSA	female		0.012519	chrX:72373161:A:G	2.75	chrX:71219045:A:G	-0.00342	-3.08	-0.14981	1434	1434	blup	-0.0029	0.67	-0.1079	0.914106	0.941716
RTL9	23	110358848	Inh	female		MSA	female		0.110644	chrX:111079162:T:G	-3.21	chrX:109835669:T:C	-0.001	3.48	-0.45212	1498	1498	blup	0.0021	0.21	0.4999	0.617169	0.910998
SATL1	23	85092284	Inh	female		MSA	female		0.174003	chrX:84830988:T:C	4.32	chrX:85316959:A:C	0.118	-6.62	-1.39542	3541	1	top1	0.12	1.2e-09	1.3954	0.162889	0.910998
SCML1	23	17737449	Inh	female		MSA	female		0.027565	chrX:18661143:G:A	-2.97	chrX:17740922:G:A	-0.00325	3.04	1.51951	1354	1354	blup	5.3e-05	0.31	1.3573	0.174671	0.910998
SEPTIN6	23	119615724	Inh	female		MSA	female		0.057188	chrX:120370584:G:A	3.75	chrX:119395691:C:T	0.00289	-3.63	0.83538	2866	1	top1	0.0029	0.18	-0.8354	0.403505	0.910998
SHROOM2	23	9786429	Inh	female		MSA	female		0.091369	chrX:9608204:C:T	3.22	chrX:10191618:T:C	-0.0035	3.68	-0.28273	2879	3	lasso	0.013	0.031	-0.5404	0.588938	0.910998
SLC16A2	23	74421493	Inh	female		MSA	female		0.025593	chrX:74469812:G:T	3.12	chrX:74427784:A:C	0.0326	3.86	0.81249	1976	1	top1	0.033	0.0012	0.8125	0.416513	0.910998
SLC25A43	23	119399336	Inh	female		MSA	female		0.131853	chrX:120370584:G:A	3.75	chrX:119399336:A:G	0.151	7.27	1.54086	2938	2	lasso	0.16	2.1e-12	1.5395	0.123689	0.910998
SLC25A5	23	119468422	Inh	female		MSA	female		0.006468	chrX:120370584:G:A	3.75	chrX:118942668:G:A	-0.00304	-3.33	-1.80129	2894	1	lasso	0.035	0.00089	1.8013	0.071658	0.775592
SLC9A6	23	135973841	Inh	female		MSA	female		0.01683	chrX:135901671:C:T	3.85	chrX:136118638:C:T	0.00299	3.96	-1.31527	1660	1	top1	0.003	0.17	-1.3153	0.188418	0.910998
SLITRK4	23	143622790	Inh	female		MSA	female		0.000255	chrX:143853531:A:G	-3.31	chrX:143402407:A:G	-0.00206	-3.04	-1.71665	3368	3368	blup	0.0043	0.14	-0.574	0.565942	0.910998
SMARCA1	23	129446501	Inh	female		MSA	female		7.7e-05	chrX:128825928:A:G	3.42	chrX:129035169:C:T	0.00062	4.06	-0.26475	2203	11	enet	0.0038	0.15	-0.345	0.730085	0.910998
SMIM10L2A	23	135421944	Inh	female		MSA	female		0.02259	chrX:135996916:G:A	3.12	chrX:135059465:A:G	0.00493	-3.94	0.22731	1702	1702	blup	0.0059	0.1	-0.7077	0.479109	0.910998
SMIM10L2B	23	135094985	Inh	female		MSA	female		0.002006	chrX:135994661:C:T	-3.19	chrX:134209634:A:G	-0.0023	-3.43	-0.30927	1667	1667	blup	0.0062	0.096	-0.3776	0.705701	0.910998
SMS	23	21940709	Inh	female		MSA	female		0.111465	chrX:22529224:G:A	-3.24	chrX:22501306:C:T	0.0174	4.15	0.06202	2982	2982	blup	0.018	0.012	-0.3206	0.748477	0.910998
SPANXA2-OT1	23	141176743	Inh	female		MSA	female		0.148099	chrX:142109251:C:T	2.95	chrX:141838930:C:T	-0.00323	3.55	-0.57578	2989	2989	blup	0.0043	0.14	0.1687	0.866026	0.927713
SPIN3	23	56818298	Inh	female		MSA	female		0.094571	chrX:57421358:C:A	-2.83	chrX:56767623:G:A	-0.00337	3.75	-1.183	2229	2229	blup	0.017	0.015	-1.8919	0.05851	0.775592
SSR4	23	153793516	Inh	female		MSA	female		0.004707	chrX:154599376:G:A	-5.58	chrX:153496584:A:G	0.00658	-3.49	-1.01818	2027	1	top1	0.0066	0.09	1.0182	0.308592	0.910998
STEEP1	23	119538149	Inh	female		MSA	female		0.123514	chrX:120370584:G:A	3.75	chrX:119522720:T:C	0.0486	-5.12	-0.05748	2801	3	lasso	0.05	7.5e-05	0.179	0.857968	0.927713
STS	23	7147237	Inh	female		MSA	female		0.027992	chrX:7978286:G:A	-2.98	chrX:6538899:T:C	-0.00255	-3.43	-0.12034	2996	5	lasso	0.0014	0.24	0.1203	0.90421	0.941716
SYTL5	23	38006553	Inh	female		MSA	female		0.02406	chrX:37968494:A:G	4.4	chrX:38047383:A:G	0.00161	-3.77	0.05923	2359	7	enet	0.0054	0.11	-1.0057	0.314551	0.910998
TAB3	23	30827442	Inh	female		MSA	female		0.051507	chrX:31354963:C:T	-3.2	chrX:31870967:T:C	0.000177	3.58	0.96171	3168	1	top1	0.00018	0.31	0.9617	0.336193	0.910998
TAF1	23	71366136	Inh	female		MSA	female		0.024968	chrX:72174297:C:T	-2.74	chrX:71158995:C:T	-0.0016	-3.21	0.38234	2185	2	lasso	-0.00094	0.39	-0.3592	0.719444	0.910998
TBC1D25	23	48539714	Inh	female		MSA	female		0.000525	chrX:47578372:C:T	3.17	chrX:49291775:T:C	-0.00315	3.04	0.13482	1844	1844	blup	0.0032	0.17	1.5681	0.116854	0.910998
TBC1D8B	23	106802673	Inh	female		MSA	female		0.007808	chrX:107740513:C:T	2.57	chrX:106860793:C:A	-0.00339	-3.24	1.22479	1014	2	lasso	-0.00044	0.35	-1.0462	0.295457	0.910998
TCEAL2	23	102125679	Inh	female		MSA	female		0.052411	chrX:101363599:G:A	2.02	chrX:101897747:T:G	0.0409	3.84	0.59581	2087	1	top1	0.041	0.00033	0.5958	0.551304	0.910998
TCEAL3	23	103607451	Inh	female		MSA	female		0.052929	chrX:104402428:G:A	2.89	chrX:103698087:C:A	0.00936	-3.49	1.53192	1516	1	top1	0.0094	0.055	-1.5319	0.125543	0.910998
TCEAL4	23	103576231	Inh	female		MSA	female		0.065852	chrX:104402428:G:A	2.81	chrX:103732858:G:A	-0.00332	3.52	0.18297	1515	1515	blup	0.017	0.016	0.4751	0.634715	0.910998
TCEAL6	23	102140476	Inh	female		MSA	female		0.020049	chrX:101363599:G:A	2.02	chrX:101387804:A:G	0.00306	-3.09	-0.93613	2066	1	top1	0.0031	0.17	0.9361	0.349207	0.910998
TCEAL7	23	103330229	Inh	female		MSA	female		0.033859	chrX:103923514:G:A	2.78	chrX:103340008:C:T	0.0473	3.9	-1.07067	1447	1	top1	0.047	0.00012	-1.0707	0.284319	0.910998
TCEANC	23	13653112	Inh	female		MSA	female		0.142944	chrX:13831576:A:G	-3.28	chrX:13662996:C:T	0.085	-5.73	-1.96987	2865	1	top1	0.085	2.8e-07	1.9699	0.048853	0.775592
TENM1	23	124375903	Inh	female		MSA	female		0.051891	chrX:124242229:G:A	2.48	chrX:125312112:G:A	-0.00256	3.57	0.80151	2702	2702	blup	-0.00015	0.33	0.8354	0.403509	0.910998
TMEM255A	23	120258650	Inh	female		MSA	female		0.018817	chrX:120370584:G:A	3.75	chrX:120013904:C:T	0.049	3.44	-0.10532	2911	1	top1	0.049	9e-05	-0.1053	0.916126	0.941716
TMLHE-AS1	23	155457738	Inh	female		MSA	female		0.211127	chrX:154599376:G:A	-5.58	chrX:155200240:A:G	0.0495	4.75	0.22766	858	1	top1	0.049	8.3e-05	0.2277	0.819913	0.910998
TMLHE	23	155489011	Inh	female		MSA	female		0.051142	chrX:154744082:C:T	4.78	chrX:154770222:A:G	-0.00247	-3.38	-3.44263	686	686	blup	0.015	0.02	3.0127	0.002589	0.14168
TMSB15B-AS1	23	103845151	Inh	female		MSA	female		0.14997	chrX:104887811:G:A	3.1	chrX:103830460:G:A	0.119	-6.13	0.95064	1588	1	top1	0.12	1.1e-09	-0.9506	0.341788	0.910998
TRAPPC2	23	13712244	Inh	female		MSA	female		0.034142	chrX:13831576:A:G	-3.28	chrX:13018450:T:C	0.00962	-3.3	-1.82959	2836	1	top1	0.0096	0.053	1.8296	0.067312	0.775592
TRMT2B	23	101009346	Inh	female		MSA	female		0.204137	chrX:100699544:A:G	-3.39	chrX:101054478:G:A	0.0811	5.43	-0.39584	2506	6	lasso	0.1	1.4e-08	-0.2756	0.782879	0.910998
TRPC5	23	111768011	Inh	female		MSA	female		0.01748	chrX:111402550:C:T	3.55	chrX:112816037:C:T	-0.00257	3.34	0.19096	2188	2188	blup	-0.0018	0.48	-0.4718	0.637076	0.910998
TSC22D3	23	107713221	Inh	female		MSA	female		0.005133	chrX:107740513:C:T	2.57	chrX:107531952:T:G	-0.00224	2.94	1.65699	1276	1276	blup	0.0063	0.095	-1.2849	0.198832	0.910998
UPF3B	23	119834022	Inh	female		MSA	female		0.054266	chrX:120370584:G:A	3.75	chrX:119804035:A:G	0.173	7.21	2.27638	2895	1	top1	0.17	1e-13	2.2764	0.022823	0.524929
VBP1	23	155197007	Inh	female		MSA	female		0.07793	chrX:154599376:G:A	-5.58	chrX:155050405:C:T	0.00341	-3.11	-1.88804	985	10	enet	0.018	0.013	0.5918	0.553977	0.910998
VEGFD	23	15345596	Inh	female		MSA	female		0.113483	chrX:16068826:T:C	3.25	chrX:15491712:T:C	0.0538	4.96	-0.39489	2321	3	lasso	0.064	7.9e-06	-0.3156	0.752307	0.910998
WDR44	23	118346073	Inh	female		MSA	female		0.082999	chrX:118516297:A:G	3.03	chrX:118394002:C:T	0.00322	-3.86	0.19252	3107	3107	blup	0.025	0.004	0.291	0.771047	0.910998
WNK3	23	54192823	Inh	female		MSA	female		0.057223	chrX:54378007:G:A	3.63	chrX:55314457:A:C	0.00495	3.3	0.72223	1442	1442	blup	0.022	0.0071	0.7628	0.44557	0.910998
XIAP	23	123859712	Inh	female		MSA	female		0.12882	chrX:124086055:G:A	4.07	chrX:123862747:T:C	0.0354	4.69	-0.13511	2515	1	top1	0.035	0.00079	-0.1351	0.892523	0.941716
XIST	23	73820649	Inh	female		MSA	female		0.015332	chrX:74403958:G:T	2.91	chrX:73014182:A:G	0.00361	3.42	-0.9671	2200	1	top1	0.0036	0.15	-0.9671	0.333495	0.910998
YIPF6	23	68498562	Inh	female		MSA	female		0.052292	chrX:68942387:G:T	3.97	chrX:68588935:T:C	-0.00178	-3.86	1.5352	2294	6	lasso	0.012	0.034	-1.6381	0.101394	0.910998
ZCCHC12	23	118823824	Inh	female		MSA	female		0.002982	chrX:118315312:A:G	3.96	chrX:118797574:C:T	0.000679	3.36	0.99368	2957	1	lasso	0.00069	0.27	0.9937	0.320377	0.910998
ZDHHC9	23	129803288	Inh	female		MSA	female		0.03971	chrX:128864283:A:C	-3.41	chrX:130029684:G:A	-0.000537	-3.55	0.80458	1963	34	enet	0.004	0.14	-1.1883	0.2347	0.910998
ZFX	23	24149173	Inh	female		MSA	female		0.038163	chrX:23212192:A:G	-3.13	chrX:23573570:C:T	-0.00221	-3.55	-0.55701	2778	1	top1	-0.0022	0.54	0.557	0.577522	0.910998
ZMAT1	23	101882288	Inh	female		MSA	female		0.024541	chrX:100995717:T:G	-2.32	chrX:102164008:T:C	-0.00345	2.95	0.67695	2210	2210	blup	0.0053	0.11	0.8041	0.421313	0.910998
ZMYM3	23	71239624	Inh	female		MSA	female		0.019957	chrX:71160031:C:T	-2.62	chrX:70952846:T:C	-0.00339	-3.63	0.40657	2179	2179	blup	0.0016	0.23	0.7826	0.433853	0.910998
ZNF275	23	153334147	Inh	female		MSA	female		0.061966	chrX:154149111:G:A	3.14	chrX:153550761:G:A	-0.00349	-3.28	0.96592	2099	30	enet	0.0013	0.24	-1.6338	0.102294	0.910998
ZNF41	23	47445178	Inh	female		MSA	female		0.09041	chrX:47578372:C:T	3.17	chrX:47425444:G:A	0.0565	-4.24	0.33051	2284	1	top1	0.056	2.7e-05	-0.3305	0.741014	0.910998
ZNF674	23	46497725	Inh	female		MSA	female		0.02735	chrX:45651995:A:G	3.86	chrX:47346220:A:G	-0.00181	3.38	0.50497	2033	1	lasso	0.015	0.021	0.505	0.613582	0.910998
ZNF75D	23	135248590	Inh	female		MSA	female		0.071983	chrX:135996916:G:A	3.13	chrX:134523167:C:T	0.00426	-3.96	0.93683	1706	2	lasso	0.033	0.0011	-1.0243	0.305674	0.910998
ZNF81	23	47836902	Inh	female		MSA	female		0.039618	chrX:47578372:C:T	3.17	chrX:48148018:G:A	-0.00189	-3.8	-0.19482	2258	2258	blup	0.0047	0.13	-0.6598	0.509398	0.910998
ZRSR2	23	15790156	Inh	female		MSA	female		0.216995	chrX:16068826:T:C	3.25	chrX:15808678:G:A	0.102	-5.7	0.36388	2391	1	top1	0.1	1.8e-08	-0.3639	0.715945	0.910998
ACOT9	23	23701055	Mic	female		AD	eXCI		0.002095	chrX:24268549:T:C	-3.41	chrX:24636400:G:A	-0.0024	-3.55	-0.95857	3336	3336	blup	0.0086	0.063	-0.3266	0.74397	0.967161
ALG13	23	111665811	Mic	female		AD	eXCI		0.035913	chrX:111708894:C:T	3.1	chrX:111199141:A:G	0.0116	-3.18	-0.51263	1865	3	lasso	0.045	0.00016	0.51268	0.60818	0.948248
AMMECR1	23	110194186	Mic	female		AD	eXCI		0.000425	chrX:109988938:C:T	3.56	chrX:110180801:C:T	0.00746	3.1	1.44582	1492	1	top1	0.0075	0.077	1.44582	0.14823	0.560137
AMOT	23	112774503	Mic	female		AD	eXCI		0.022875	chrX:112989378:A:G	2.7	chrX:113585512:C:T	0.00178	-2.94	0.76514	2826	1	top1	0.0018	0.22	-0.76514	0.44419	0.948248
ANOS1	23	8528874	Mic	female		AD	eXCI		0.005785	chrX:9687883:C:T	3.25	chrX:9700945:A:G	0.00653	-4.02	0.52715	2975	1	top1	0.0065	0.09	-0.52715	0.59809	0.948248
AP1S2	23	15825806	Mic	female		AD	eXCI		0.050251	chrX:14961283:A:C	-4.41	chrX:14893907:C:T	-0.00327	-3.39	3.29557	2406	2406	blup	0.003	0.17	-2.38081	0.01727	0.314314
APOOL	23	85003877	Mic	female		AD	eXCI		0.043017	chrX:85437709:A:G	3.18	chrX:84248796:A:G	-0.00302	3.2	-0.70747	3521	7	lasso	-0.00057	0.36	0.48622	0.62681	0.948248
ARHGAP4	23	153907367	Mic	female		AD	eXCI		0.041987	chrX:153034775:T:C	-3.89	chrX:153299556:A:G	-0.00305	-3.07	0.51941	1948	1948	blup	0.0047	0.13	-0.50193	0.61572	0.948248
ARHGEF6	23	136665547	Mic	female		AD	eXCI		0.026651	chrX:136407688:G:A	-5.21	chrX:136888769:G:A	-0.00299	3.06	-0.40465	1761	1761	blup	0.0014	0.24	-1.70715	0.08779	0.524399
ARMCX3	23	101622797	Mic	female		AD	eXCI		0.022197	chrX:102035786:A:C	3.15	chrX:100992486:T:C	0.00138	-3.47	-0.4304	2310	1	top1	0.0014	0.24	0.4304	0.6669	0.948248
ARMCX4	23	101418287	Mic	female		AD	eXCI		0.124083	chrX:102035786:A:C	3.15	chrX:101418955:G:A	0.0324	-4.13	-0.00221	2335	1	top1	0.032	0.0013	0.00222	0.99823	0.99823
ATP6AP1	23	154428633	Mic	female		AD	eXCI		0.123692	chrX:154866629:C:T	2.86	chrX:155160258:G:A	0.0143	2.84	-0.67149	1660	1	top1	0.014	0.024	-0.67149	0.50191	0.948248
BCAP31	23	153700492	Mic	female		AD	eXCI		0.024377	chrX:153034775:T:C	-3.89	chrX:152896555:C:T	0.0215	3.58	0.86173	2054	1	top1	0.021	0.0073	0.86173	0.38884	0.914217
BCLAF3	23	19912860	Mic	female		AD	eXCI		0.033258	chrX:20030625:G:A	3.26	chrX:19920132:T:C	-0.00289	-3.24	0.29934	1853	2	lasso	-0.0017	0.48	0.20276	0.83932	0.97567
BTK	23	101349338	Mic	female		AD	eXCI		0.141185	chrX:102035786:A:C	3.15	chrX:101200375:C:T	0.0156	3.9	-1.78793	2474	1	top1	0.016	0.019	-1.78793	0.07379	0.524399
CASK	23	41514934	Mic	female		AD	eXCI		0.031636	chrX:41254678:G:A	-3.01	chrX:41484502:T:C	0.00735	-3.49	0.10923	2463	2	lasso	0.02	0.0091	-1.38359	0.16648	0.560137
CD99L2	23	150766336	Mic	female		AD	eXCI		0.004136	chrX:150670341:A:G	4.86	chrX:150240871:G:A	0.000529	-3.75	-0.12993	2978	1	lasso	0.0027	0.19	0.12993	0.89662	0.981213
CNKSR2	23	21372801	Mic	female		AD	eXCI		0.00057	chrX:20701812:T:C	3.16	chrX:20916909:G:A	0.000873	-3.07	0.072	2109	2109	blup	0.017	0.014	0.19829	0.84282	0.97567
COX7B	23	77899440	Mic	female		AD	eXCI		0.001443	chrX:78005832:T:G	-3.35	chrX:78495478:T:C	0.00948	-2.5	0.19294	2366	1	top1	0.0095	0.054	-0.19294	0.84701	0.97567
CYSLTR1	23	78271468	Mic	female		AD	eXCI		0.073118	chrX:78005832:T:G	-3.35	chrX:78504247:T:C	0.000977	-3.51	-0.89268	2176	2176	blup	0.035	0.00082	2.05739	0.03965	0.451019
DANT2	23	115694493	Mic	female		AD	eXCI		0.101756	chrX:115510992:A:G	-3.37	chrX:116005971:T:C	0.0199	-4.51	-0.59388	3077	3	lasso	0.025	0.0039	0.22809	0.81957	0.97567
EDA	23	69616067	Mic	female		AD	eXCI		0.02384	chrX:69127827:G:A	-3.3	chrX:69669451:T:C	-0.00219	2.85	-0.18541	2799	2799	blup	-0.0017	0.47	1.51993	0.12853	0.531647
FAM120C	23	54068324	Mic	female		AD	eXCI		0.012106	chrX:54698256:C:T	2.92	chrX:53934097:G:A	0.00169	3.28	-0.44091	1374	1	top1	0.0017	0.22	-0.44091	0.65928	0.948248
FAM199X	23	104166453	Mic	female		AD	eXCI		0.040411	chrX:103738422:A:G	3.44	chrX:103744661:G:A	-0.000165	3.63	-0.06904	1604	22	enet	0.018	0.013	0.67426	0.50015	0.948248
FGF13	23	138614727	Mic	female		AD	eXCI		0.030357	chrX:138975464:T:G	2.89	chrX:138369013:A:G	0.00142	2.91	-0.6023	2357	1	top1	0.0014	0.24	-0.6023	0.54698	0.948248
FTX	23	73940435	Mic	female		AD	eXCI		0.206971	chrX:75049322:A:G	-2.08	chrX:74358634:A:G	0.103	-5.56	0.70309	2004	1	top1	0.1	1.6e-08	-0.70309	0.482	0.948248
GAB3	23	154675249	Mic	female		AD	eXCI		0.050346	chrX:154866629:C:T	2.86	chrX:153883346:G:A	-0.00078	-3.71	0.02085	1348	1348	blup	0.0074	0.077	1.18622	0.23554	0.714471
GDI1	23	154436913	Mic	female		AD	eXCI		0.008771	chrX:154866629:C:T	2.86	chrX:154502181:C:T	0.0135	-3.83	-1.44907	1663	2	lasso	0.021	0.008	1.4492	0.14728	0.560137
GPM6B	23	13770939	Mic	female		AD	eXCI		0.051732	chrX:12966674:C:T	4.17	chrX:13847194:C:T	-0.00338	3.66	0.02024	2599	2599	blup	-0.0012	0.42	1.5386	0.1239	0.531647
GPRASP1	23	102651092	Mic	female		AD	eXCI		0.029565	chrX:102035786:A:C	3.15	chrX:103612045:G:A	-0.00345	3.22	0.39859	1797	1797	blup	-0.0014	0.44	1.52492	0.12728	0.531647
HDX	23	84317874	Mic	female		AD	eXCI		0.016045	chrX:85437709:A:G	3.18	chrX:84252741:A:G	-0.00108	-3.23	-0.55014	2936	1	top1	-0.0011	0.41	0.55014	0.58222	0.948248
HNRNPH2	23	101408222	Mic	female		AD	eXCI		0.009008	chrX:102035786:A:C	3.15	chrX:101784059:A:G	-0.000396	-3.83	-0.16281	2458	2458	blup	0.013	0.028	2.05778	0.03961	0.451019
HPRT1	23	134460165	Mic	female		AD	eXCI		0.093546	chrX:135438905:C:T	-2.74	chrX:134269954:G:A	0.0251	3.91	0.7463	1519	1519	blup	0.025	0.004	0.33773	0.73557	0.967161
IDS	23	149476988	Mic	female		AD	eXCI		0.020537	chrX:148633000:T:C	-2.7	chrX:148756559:T:C	-0.00324	3.45	0.58196	1879	1	lasso	0.0023	0.2	0.58196	0.56059	0.948248
IL13RA1	23	118727133	Mic	female		AD	eXCI		0.053425	chrX:119162615:C:T	2.87	chrX:118867952:A:C	0.0141	3.61	-0.26198	2766	1	top1	0.014	0.025	-0.26198	0.79334	0.972147
INTS6L	23	135520659	Mic	female		AD	eXCI		0.034375	chrX:136407688:G:A	-5.21	chrX:136244573:T:C	-0.00255	3.4	1.83207	1679	2	lasso	0.0019	0.22	1.7654	0.0775	0.524399
IQSEC2	23	53225828	Mic	female		AD	eXCI		0.040802	chrX:53173090:C:T	2.5	chrX:52829257:C:T	-0.00276	3.04	-0.95089	1135	1135	blup	0.002	0.21	0.8263	0.40863	0.914217
IRAK1	23	154010506	Mic	female		AD	eXCI		0.055203	chrX:153034775:T:C	-3.89	chrX:154994688:G:A	0.0123	3.82	-0.75814	1832	1832	blup	0.014	0.026	-1.62069	0.10508	0.524399
KRBOX4	23	46447292	Mic	female		AD	eXCI		0.032196	chrX:46460191:G:A	-3.94	chrX:45472414:G:A	-0.00313	3.48	0.91245	2007	2007	blup	0.006	0.1	1.73149	0.08337	0.524399
LINC03070	23	5653418	Mic	female		AD	eXCI		0.098011	chrX:6132847:C:T	-4.45	chrX:5730833:T:G	0.0981	5.4	1.95058	4092	1	top1	0.098	3.4e-08	1.95058	0.05111	0.516779
MAGED1	23	51803007	Mic	female		AD	eXCI		0.003766	chrX:51312697:T:C	2.2	chrX:50853618:G:A	0.0179	2.85	0.83537	1900	1	top1	0.018	0.013	0.83537	0.40351	0.914217
MAGT1	23	77825747	Mic	female		AD	eXCI		0.00999	chrX:78005832:T:G	-3.35	chrX:77983238:A:G	0.00432	3.26	1.87674	2377	4	lasso	0.0063	0.094	1.37031	0.17059	0.560137
MBNL3	23	132369320	Mic	female		AD	eXCI		0.013822	chrX:131761429:T:C	3.35	chrX:133416147:C:T	0.0182	3.89	0.359	1999	1	top1	0.018	0.013	0.359	0.71959	0.967161
MBTPS2	23	21839617	Mic	female		AD	eXCI		0.043141	chrX:22830395:T:C	3.36	chrX:22809295:C:T	-0.00321	3.61	2.12333	2833	1	lasso	-0.0016	0.47	2.12333	0.03373	0.451019
MIR503HG	23	134543118	Mic	female		AD	eXCI		0.046056	chrX:135438905:C:T	-2.74	chrX:133915410:G:A	-1.01e-06	3.76	-1.39447	1538	2	lasso	0.022	0.0071	-1.36468	0.17235	0.560137
MOSPD2	23	14873421	Mic	female		AD	eXCI		0.055165	chrX:14961283:A:C	-4.41	chrX:15084030:T:G	0.00328	-3.58	2.98125	2478	2478	blup	0.027	0.0028	-3.18895	0.00143	0.13013
MTM1	23	150568417	Mic	female		AD	eXCI		0.103284	chrX:150670341:A:G	4.86	chrX:150514619:G:A	-0.00224	-3.61	-1.50834	2596	2596	blup	0.014	0.026	1.60049	0.10949	0.524399
NAP1L3	23	93670930	Mic	female		AD	eXCI		0.029178	chrX:93869659:G:A	-3.32	chrX:94622714:G:A	0.013	-3.23	0.28991	3068	1	top1	0.013	0.03	-0.28991	0.77189	0.972147
NBDY	23	56729241	Mic	female		AD	eXCI		0.140901	chrX:55771296:A:G	3.19	chrX:56739611:A:G	0.0311	5.16	1.57686	2540	2540	blup	0.06	1.7e-05	1.64686	0.09959	0.524399
NDUFB11	23	47142071	Mic	female		AD	eXCI		0.100435	chrX:46460191:G:A	-3.94	chrX:48070805:G:A	-0.000807	-3.53	0.54885	2174	2	lasso	0.018	0.013	-0.84585	0.39764	0.914217
OPHN1	23	67949349	Mic	female		AD	eXCI		0.151959	chrX:69127827:G:A	-3.3	chrX:68427636:C:T	0.166	-7.13	-2.48528	2246	1	top1	0.17	3.6e-13	2.48528	0.01294	0.314314
OTUD5	23	48922024	Mic	female		AD	eXCI		0.035122	chrX:49219318:C:T	3.11	chrX:48308374:C:A	-0.0029	3.61	-0.7115	1541	1541	blup	-0.0028	0.66	-0.17783	0.85886	0.976953
PCSK1N	23	48831096	Mic	female		AD	eXCI		0.003307	chrX:49219318:C:T	3.11	chrX:49270193:C:T	0.00246	2.88	-2.45943	1651	1	top1	0.0025	0.19	-2.45943	0.01392	0.314314
PDK3	23	24465244	Mic	female		AD	eXCI		0.057284	chrX:24888802:T:C	3.44	chrX:24119067:G:A	0.0112	4.02	0.34742	2472	1	top1	0.011	0.04	0.34742	0.72828	0.967161
PDZD4	23	153802166	Mic	female		AD	eXCI		0.001114	chrX:153034775:T:C	-3.89	chrX:154044238:C:T	-0.00325	2.88	0.66557	2027	2027	blup	0.0015	0.23	-0.43477	0.66373	0.948248
PGK1	23	77910739	Mic	female		AD	eXCI		0.001892	chrX:78005832:T:G	-3.35	chrX:77450175:A:G	-0.00345	-3.25	-0.82055	2347	1	lasso	0.013	0.029	0.82055	0.4119	0.914217
PHF6	23	134373288	Mic	female		AD	eXCI		0.084021	chrX:134025795:C:T	-2.56	chrX:134475768:T:C	0.00725	3.96	-0.18669	1497	2	lasso	0.033	0.0011	-0.15787	0.87456	0.981213
PIN4	23	72181353	Mic	female		AD	eXCI		0.022615	chrX:72239765:C:A	2.69	chrX:71816299:C:A	0.00147	3	-0.43815	1451	1451	blup	0.012	0.036	-0.04199	0.96651	0.981213
PNCK	23	153669733	Mic	female		AD	eXCI		0.112351	chrX:153034775:T:C	-3.89	chrX:153385511:G:A	-0.00313	-3.32	-1.34381	2019	2019	blup	0.0075	0.076	0.05461	0.95645	0.981213
POLA1	23	24693873	Mic	female		AD	eXCI		0.035431	chrX:24888802:T:C	3.44	chrX:23809862:G:T	0.00304	-3.44	0.43535	2370	1	enet	0.013	0.03	-0.43535	0.66331	0.948248
PRKX	23	3604340	Mic	female		AD	eXCI		0.066779	chrX:2788446:G:T	3.88	chrX:3777442:T:C	-0.00326	3.84	-0.66587	3577	3577	blup	0.0011	0.25	-0.2608	0.79425	0.972147
RAB9A	23	13689128	Mic	female		AD	eXCI		0.046155	chrX:12966674:C:T	4.17	chrX:14306449:G:A	-0.00125	-3.78	1.37373	2852	1	top1	-0.0013	0.42	-1.37373	0.16953	0.560137
RAP2C-AS1	23	132161687	Mic	female		AD	eXCI		0.041163	chrX:131761429:T:C	3.19	chrX:133011483:C:T	-0.00162	3.55	0.1088	2101	1	top1	-0.0016	0.47	0.1088	0.91336	0.981213
RBM3	23	48574449	Mic	female		AD	eXCI		0.021528	chrX:49219318:C:T	3.11	chrX:48099048:C:A	-0.00159	3.29	-0.731	1809	1809	blup	0.0017	0.22	0.53282	0.59416	0.948248
RPGR	23	38269163	Mic	female		AD	eXCI		0.034756	chrX:38274612:T:C	3.47	chrX:38717683:G:A	-0.00317	3.7	-1.35093	2700	2700	blup	-0.0026	0.61	-1.70862	0.08752	0.524399
RPL10	23	154389955	Mic	female		AD	eXCI		0.051815	chrX:154866629:C:T	2.86	chrX:155274805:A:C	0.00388	-4	-0.8262	1661	2	lasso	0.027	0.0031	0.55602	0.5782	0.948248
RRAGB	23	55717749	Mic	female		AD	eXCI		0.007505	chrX:55771296:A:G	3.19	chrX:55223626:A:G	-0.00342	3.34	-0.62351	2291	2	lasso	0.013	0.029	-0.62407	0.53258	0.948248
SH3BGRL	23	81202102	Mic	female		AD	eXCI		0.013227	chrX:80387755:G:A	3.02	chrX:80498709:A:G	0.000273	-2.94	0.39408	2470	1	top1	0.00027	0.3	-0.39408	0.69353	0.9567
SH3KBP1	23	19533977	Mic	female		AD	eXCI		0.044735	chrX:18951417:C:T	3.54	chrX:20395727:C:T	-0.0035	3.14	-0.87542	1792	1792	blup	0.0095	0.054	0.04535	0.96383	0.981213
SLC25A53	23	104099214	Mic	female		AD	eXCI		0.046047	chrX:103738422:A:G	3.44	chrX:104452622:A:G	0.000131	3.67	0.90666	1605	11	enet	0.0097	0.052	0.67542	0.49941	0.948248
SLC9A6	23	135973841	Mic	female		AD	eXCI		0.06113	chrX:136407688:G:A	-5.21	chrX:135615120:G:A	-0.00251	3.8	-0.36553	1660	1660	blup	0.0035	0.16	1.0839	0.27841	0.767737
SLC9A7	23	46599251	Mic	female		AD	eXCI		0.072349	chrX:46460191:G:A	-3.94	chrX:46647563:T:G	0.0103	4.15	1.63577	2075	2	lasso	0.016	0.018	1.63578	0.10188	0.524399
SMARCA1	23	129446501	Mic	female		AD	eXCI		0.038762	chrX:130182998:G:A	4.48	chrX:130101521:G:A	-0.00128	3.78	-0.25177	2203	1	top1	-0.0013	0.43	-0.25177	0.80122	0.972147
STAG2	23	123960212	Mic	female		AD	eXCI		0.041182	chrX:123038410:T:C	-3.14	chrX:124368867:G:T	-0.00268	3.11	0.0649	2404	2404	blup	0.0059	0.1	0.63387	0.52617	0.948248
STS	23	7147237	Mic	female		AD	eXCI		0.118235	chrX:6746259:T:C	4.09	chrX:6992747:G:A	0.00541	3.92	-1.63627	2996	2996	blup	0.017	0.015	-2.44007	0.01468	0.314314
SYAP1	23	16719612	Mic	female		AD	eXCI		0.003267	chrX:17616901:C:T	4.24	chrX:15720300:C:T	-0.00226	-3.22	-0.55815	1901	1	lasso	0.033	0.0012	0.55815	0.57674	0.948248
TAF1	23	71366136	Mic	female		AD	eXCI		0.008099	chrX:70511559:A:C	2.85	chrX:71088843:C:T	-0.00345	-3.51	-0.39361	2185	1	lasso	0.014	0.024	0.39361	0.69387	0.9567
TLR7	23	12867072	Mic	female		AD	eXCI		0.097367	chrX:12966674:C:T	4.17	chrX:12844324:A:G	-4.84e-05	3.45	-0.03707	3211	1	top1	-4.8e-05	0.32	-0.03707	0.97043	0.981213
TMLHE-AS1	23	155457738	Mic	female		AD	eXCI		0.182343	chrX:154866629:C:T	2.86	chrX:154953056:A:C	0.0262	4.25	2.18304	858	4	lasso	0.052	5.6e-05	1.80574	0.07096	0.524399
TSPAN7	23	38561542	Mic	female		AD	eXCI		0.093585	chrX:38274612:T:C	3.47	chrX:39224266:T:G	0.0037	-3.2	-1.22839	2873	1	top1	0.0037	0.15	1.22839	0.2193	0.688148
TSPYL2	23	53082367	Mic	female		AD	eXCI		0.00044	chrX:53173090:C:T	2.5	chrX:53128680:C:A	0.00101	-2.83	-0.27742	1410	1	top1	0.001	0.26	0.27742	0.78146	0.972147
TXLNG	23	16786432	Mic	female		AD	eXCI		0.019241	chrX:17616901:C:T	4.24	chrX:16896172:A:G	-0.00335	3.33	0.9621	1840	7	lasso	0.00028	0.3	0.9511	0.34155	0.865865
UBA1	23	47190861	Mic	female		AD	eXCI		0.027983	chrX:46460191:G:A	-3.94	chrX:47804589:A:G	-0.000444	-3.2	-0.08166	2186	1	lasso	0.006	0.1	0.08166	0.93492	0.981213
VSIG4	23	66021738	Mic	female		AD	eXCI		0.159622	chrX:66606453:A:G	-3.66	chrX:66601323:C:A	-0.00276	3.67	-1.83875	1701	1701	blup	0.03	0.0019	-1.08817	0.27652	0.767737
WDR44	23	118346073	Mic	female		AD	eXCI		0.014864	chrX:119162615:C:T	2.87	chrX:117771794:G:A	-0.00194	3.27	0.51945	3107	4	enet	0.00052	0.28	-0.05279	0.9579	0.981213
WWC3	23	10015254	Mic	female		AD	eXCI		0.093902	chrX:9687883:C:T	3.25	chrX:10279252:C:T	0.00997	-4.35	0.71912	2642	1	top1	0.01	0.05	-0.71912	0.47207	0.948248
XACT	23	113616300	Mic	female		AD	eXCI		0.054482	chrX:114066788:C:T	2.76	chrX:114016168:C:T	0.0464	4.54	-1.13666	2490	1	top1	0.046	0.00013	-1.13666	0.25568	0.750545
XIAP	23	123859712	Mic	female		AD	eXCI		0.039788	chrX:122951181:A:G	-3.21	chrX:124200477:G:T	0.011	-4.14	-0.94916	2515	1	lasso	0.017	0.015	0.94916	0.34254	0.865865
ZMYM3	23	71239624	Mic	female		AD	eXCI		0.117369	chrX:70511559:A:C	3	chrX:70837385:G:A	-0.00317	-3.43	-0.13634	2179	2179	blup	0.012	0.037	-0.4574	0.64738	0.948248
ZNF81	23	47836902	Mic	female		AD	eXCI		0.019196	chrX:47050352:T:C	3.68	chrX:47047594:A:C	0.0192	4.07	-1.00522	2258	1	top1	0.019	0.011	-1.00522	0.31479	0.842526
ZRSR2	23	15790156	Mic	female		AD	eXCI		0.013992	chrX:14961283:A:C	-4.41	chrX:15005311:T:G	-0.00271	3.39	-0.17225	2391	2	enet	0.0081	0.068	-0.1284	0.89783	0.981213
ACOT9	23	23701055	Mic	female		PD	eXCI		0.002095	chrX:24745091:C:T	-3.42	chrX:24636400:G:A	-0.0024	-3.55	2.80664	3336	3336	blup	0.0086	0.063	-1.09339	0.2742	0.923949
ALG13	23	111665811	Mic	female		PD	eXCI		0.035913	chrX:111793412:A:G	3.17	chrX:111199141:A:G	0.0116	-3.18	-1.08404	1865	3	lasso	0.045	0.00016	1.08504	0.2779	0.923949
AMMECR1	23	110194186	Mic	female		PD	eXCI		0.000425	chrX:110454215:T:C	2.85	chrX:110180801:C:T	0.00746	3.1	-0.238213	1492	1	top1	0.0075	0.077	-0.23821	0.8117	0.950377
AMOT	23	112774503	Mic	female		PD	eXCI		0.022875	chrX:112801206:G:T	3.17	chrX:113585512:C:T	0.00178	-2.94	-0.264103	2826	1	top1	0.0018	0.22	0.2641	0.7917	0.950377
ANOS1	23	8528874	Mic	female		PD	eXCI		0.005785	chrX:8187441:A:G	-4.42	chrX:9700945:A:G	0.00653	-4.02	-0.588407	2975	1	top1	0.0065	0.09	0.58841	0.5563	0.923949
AP1S2	23	15825806	Mic	female		PD	eXCI		0.050251	chrX:16837534:T:C	-2.83	chrX:14893907:C:T	-0.00327	-3.39	-1.28583	2406	2406	blup	0.003	0.17	-0.71701	0.4734	0.923949
APOOL	23	85003877	Mic	female		PD	eXCI		0.043017	chrX:84752619:C:T	-3.22	chrX:84248796:A:G	-0.00302	3.2	-1.69207	3521	7	lasso	-0.00057	0.36	1.56582	0.1174	0.923949
ARHGAP4	23	153907367	Mic	female		PD	eXCI		0.041987	chrX:154370045:T:C	3.66	chrX:153299556:A:G	-0.00305	-3.07	-0.328367	1948	1948	blup	0.0047	0.13	0.44587	0.6557	0.936714
ARHGEF6	23	136665547	Mic	female		PD	eXCI		0.026651	chrX:137591667:C:T	-3.95	chrX:136888769:G:A	-0.00299	3.06	1.59416	1761	1761	blup	0.0014	0.24	0.9625	0.3358	0.923949
ARMCX3	23	101622797	Mic	female		PD	eXCI		0.022197	chrX:100888102:G:A	3.71	chrX:100992486:T:C	0.00138	-3.47	-0.302079	2310	1	top1	0.0014	0.24	0.30208	0.7626	0.950377
ARMCX4	23	101418287	Mic	female		PD	eXCI		0.124083	chrX:100888102:G:A	3.71	chrX:101418955:G:A	0.0324	-4.13	0.49232	2335	1	top1	0.032	0.0013	-0.49232	0.6225	0.92877
ATP6AP1	23	154428633	Mic	female		PD	eXCI		0.123692	chrX:154370045:T:C	3.66	chrX:155160258:G:A	0.0143	2.84	-1.24971	1660	1	top1	0.014	0.024	-1.24971	0.2114	0.923949
BCAP31	23	153700492	Mic	female		PD	eXCI		0.024377	chrX:154370045:T:C	3.66	chrX:152896555:C:T	0.0215	3.58	-0.482493	2054	1	top1	0.021	0.0073	-0.48249	0.6295	0.92877
BCLAF3	23	19912860	Mic	female		PD	eXCI		0.033258	chrX:19219249:A:G	-3.53	chrX:19920132:T:C	-0.00289	-3.24	-2.08834	1853	2	lasso	-0.0017	0.48	1.2631	0.2066	0.923949
BTK	23	101349338	Mic	female		PD	eXCI		0.141185	chrX:100888102:G:A	3.71	chrX:101200375:C:T	0.0156	3.9	1.96987	2474	1	top1	0.016	0.019	1.96987	0.0489	0.923949
CASK	23	41514934	Mic	female		PD	eXCI		0.031636	chrX:41989348:C:T	-3.07	chrX:41484502:T:C	0.00735	-3.49	-1.11409	2463	2	lasso	0.02	0.0091	0.96479	0.3346	0.923949
CD99L2	23	150766336	Mic	female		PD	eXCI		0.004136	chrX:150893835:C:T	-3.12	chrX:150240871:G:A	0.000529	-3.75	0.317615	2978	1	lasso	0.0027	0.19	-0.31762	0.7508	0.950377
CNKSR2	23	21372801	Mic	female		PD	eXCI		0.00057	chrX:22325036:G:A	3.13	chrX:20916909:G:A	0.000873	-3.07	-1.41556	2109	2109	blup	0.017	0.014	0.32321	0.7465	0.950377
COX7B	23	77899440	Mic	female		PD	eXCI		0.001443	chrX:78000217:C:T	-3.38	chrX:78495478:T:C	0.00948	-2.5	0.283146	2366	1	top1	0.0095	0.054	-0.28315	0.7771	0.950377
CYSLTR1	23	78271468	Mic	female		PD	eXCI		0.073118	chrX:78000217:C:T	-3.38	chrX:78504247:T:C	0.000977	-3.51	-0.475043	2176	2176	blup	0.035	0.00082	0.814	0.4156	0.923949
DANT2	23	115694493	Mic	female		PD	eXCI		0.101756	chrX:116158160:C:A	-3.36	chrX:116005971:T:C	0.0199	-4.51	-0.676919	3077	3	lasso	0.025	0.0039	0.69357	0.488	0.923949
EDA	23	69616067	Mic	female		PD	eXCI		0.02384	chrX:69153306:G:A	3.41	chrX:69669451:T:C	-0.00219	2.85	-0.000905	2799	2799	blup	-0.0017	0.47	0.97422	0.3299	0.923949
FAM120C	23	54068324	Mic	female		PD	eXCI		0.012106	chrX:53627451:T:C	-2.79	chrX:53934097:G:A	0.00169	3.28	2.03588	1374	1	top1	0.0017	0.22	2.03588	0.0418	0.923949
FAM199X	23	104166453	Mic	female		PD	eXCI		0.040411	chrX:104217887:G:A	3.01	chrX:103744661:G:A	-0.000165	3.63	1.14217	1604	22	enet	0.018	0.013	-0.64435	0.5194	0.923949
FGF13	23	138614727	Mic	female		PD	eXCI		0.030357	chrX:138996934:G:A	3.02	chrX:138369013:A:G	0.00142	2.91	1.18237	2357	1	top1	0.0014	0.24	1.18237	0.2371	0.923949
FTX	23	73940435	Mic	female		PD	eXCI		0.206971	chrX:75236007:T:C	2.75	chrX:74358634:A:G	0.103	-5.56	-0.897538	2004	1	top1	0.1	1.6e-08	0.89754	0.3694	0.923949
GAB3	23	154675249	Mic	female		PD	eXCI		0.050346	chrX:154370045:T:C	3.66	chrX:153883346:G:A	-0.00078	-3.71	-1.5875	1348	1348	blup	0.0074	0.077	0.00578	0.9954	0.9954
GDI1	23	154436913	Mic	female		PD	eXCI		0.008771	chrX:154370045:T:C	3.66	chrX:154502181:C:T	0.0135	-3.83	1.12233	1663	2	lasso	0.021	0.008	-1.12233	0.2617	0.923949
GPM6B	23	13770939	Mic	female		PD	eXCI		0.051732	chrX:13873228:G:A	-6.12	chrX:13847194:C:T	-0.00338	3.66	-0.153541	2599	2599	blup	-0.0012	0.42	0.82146	0.4114	0.923949
GPRASP1	23	102651092	Mic	female		PD	eXCI		0.029565	chrX:102875312:G:T	3.49	chrX:103612045:G:A	-0.00345	3.22	-0.135584	1797	1797	blup	-0.0014	0.44	-1.21722	0.2235	0.923949
HDX	23	84317874	Mic	female		PD	eXCI		0.016045	chrX:84752619:C:T	-3.22	chrX:84252741:A:G	-0.00108	-3.23	-1.77739	2936	1	top1	-0.0011	0.41	1.77739	0.0755	0.923949
HNRNPH2	23	101408222	Mic	female		PD	eXCI		0.009008	chrX:100888102:G:A	3.71	chrX:101784059:A:G	-0.000396	-3.83	0.95585	2458	2458	blup	0.013	0.028	-0.29138	0.7708	0.950377
HPRT1	23	134460165	Mic	female		PD	eXCI		0.093546	chrX:134870870:G:A	3.14	chrX:134269954:G:A	0.0251	3.91	0.070899	1519	1519	blup	0.025	0.004	0.18169	0.8558	0.965137
IDS	23	149476988	Mic	female		PD	eXCI		0.020537	chrX:149500400:T:C	3.36	chrX:148756559:T:C	-0.00324	3.45	-0.27499	1879	1	lasso	0.0023	0.2	-0.27499	0.7833	0.950377
IL13RA1	23	118727133	Mic	female		PD	eXCI		0.053425	chrX:118282681:T:C	4.16	chrX:118867952:A:C	0.0141	3.61	0.11812	2766	1	top1	0.014	0.025	0.11812	0.906	0.96931
INTS6L	23	135520659	Mic	female		PD	eXCI		0.034375	chrX:135985154:C:T	3.54	chrX:136244573:T:C	-0.00255	3.4	-2.19521	1679	2	lasso	0.0019	0.22	-2.01097	0.0443	0.923949
IQSEC2	23	53225828	Mic	female		PD	eXCI		0.040802	chrX:53627451:T:C	-2.79	chrX:52829257:C:T	-0.00276	3.04	0.373674	1135	1135	blup	0.002	0.21	1.05593	0.291	0.923949
IRAK1	23	154010506	Mic	female		PD	eXCI		0.055203	chrX:154370045:T:C	3.66	chrX:154994688:G:A	0.0123	3.82	2.64963	1832	1832	blup	0.014	0.026	0.23644	0.8131	0.950377
KRBOX4	23	46447292	Mic	female		PD	eXCI		0.032196	chrX:47253602:G:A	-3.35	chrX:45472414:G:A	-0.00313	3.48	0.197952	2007	2007	blup	0.006	0.1	-0.99593	0.3193	0.923949
LINC03070	23	5653418	Mic	female		PD	eXCI		0.098011	chrX:5950351:C:T	3.41	chrX:5730833:T:G	0.0981	5.4	-0.251962	4092	1	top1	0.098	3.4e-08	-0.25196	0.8011	0.950377
MAGED1	23	51803007	Mic	female		PD	eXCI		0.003766	chrX:52010124:A:G	-2.74	chrX:50853618:G:A	0.0179	2.85	-0.638401	1900	1	top1	0.018	0.013	-0.6384	0.5232	0.923949
MAGT1	23	77825747	Mic	female		PD	eXCI		0.00999	chrX:78000217:C:T	-3.38	chrX:77983238:A:G	0.00432	3.26	-0.323268	2377	4	lasso	0.0063	0.094	0.05515	0.956	0.977727
MBNL3	23	132369320	Mic	female		PD	eXCI		0.013822	chrX:131505127:G:A	-3.06	chrX:133416147:C:T	0.0182	3.89	1.80934	1999	1	top1	0.018	0.013	1.80934	0.0704	0.923949
MBTPS2	23	21839617	Mic	female		PD	eXCI		0.043141	chrX:22556183:T:C	-3.21	chrX:22809295:C:T	-0.00321	3.61	1.51718	2833	1	lasso	-0.0016	0.47	1.51718	0.1292	0.923949
MIR503HG	23	134543118	Mic	female		PD	eXCI		0.046056	chrX:134870870:G:A	3.14	chrX:133915410:G:A	-1.01e-06	3.76	0.164704	1538	2	lasso	0.022	0.0071	0.13414	0.8933	0.96931
MOSPD2	23	14873421	Mic	female		PD	eXCI		0.055165	chrX:13874463:T:C	-5.38	chrX:15084030:T:G	0.00328	-3.58	-0.462702	2478	2478	blup	0.027	0.0028	1.33299	0.1825	0.923949
MTM1	23	150568417	Mic	female		PD	eXCI		0.103284	chrX:150893835:C:T	-3.12	chrX:150514619:G:A	-0.00224	-3.61	-0.320759	2596	2596	blup	0.014	0.026	1.80121	0.0717	0.923949
NAP1L3	23	93670930	Mic	female		PD	eXCI		0.029178	chrX:92999776:C:T	3.75	chrX:94622714:G:A	0.013	-3.23	0.886753	3068	1	top1	0.013	0.03	-0.88675	0.3752	0.923949
NBDY	23	56729241	Mic	female		PD	eXCI		0.140901	chrX:55872757:A:C	2.74	chrX:56739611:A:G	0.0311	5.16	0.710018	2540	2540	blup	0.06	1.7e-05	0.17899	0.8579	0.965137
NDUFB11	23	47142071	Mic	female		PD	eXCI		0.100435	chrX:47253602:G:A	-3.35	chrX:48070805:G:A	-0.000807	-3.53	0.047814	2174	2	lasso	0.018	0.013	0.33199	0.7399	0.950377
OPHN1	23	67949349	Mic	female		PD	eXCI		0.151959	chrX:69153306:G:A	3.41	chrX:68427636:C:T	0.166	-7.13	0.564989	2246	1	top1	0.17	3.6e-13	-0.56499	0.5721	0.923949
OTUD5	23	48922024	Mic	female		PD	eXCI		0.035122	chrX:49842174:A:G	3.96	chrX:48308374:C:A	-0.0029	3.61	-0.047609	1541	1541	blup	-0.0028	0.66	0.34986	0.7264	0.950377
PCSK1N	23	48831096	Mic	female		PD	eXCI		0.003307	chrX:49780344:G:A	3.26	chrX:49270193:C:T	0.00246	2.88	-0.09479	1651	1	top1	0.0025	0.19	-0.09479	0.9245	0.96931
PDK3	23	24465244	Mic	female		PD	eXCI		0.057284	chrX:24745091:C:T	-3.42	chrX:24119067:G:A	0.0112	4.02	-0.722734	2472	1	top1	0.011	0.04	-0.72273	0.4698	0.923949
PDZD4	23	153802166	Mic	female		PD	eXCI		0.001114	chrX:154370045:T:C	3.66	chrX:154044238:C:T	-0.00325	2.88	0.388113	2027	2027	blup	0.0015	0.23	1.35513	0.1754	0.923949
PGK1	23	77910739	Mic	female		PD	eXCI		0.001892	chrX:78000217:C:T	-3.38	chrX:77450175:A:G	-0.00345	-3.25	-0.530223	2347	1	lasso	0.013	0.029	0.53022	0.596	0.923949
PHF6	23	134373288	Mic	female		PD	eXCI		0.084021	chrX:134870870:G:A	3.14	chrX:134475768:T:C	0.00725	3.96	-2.05324	1497	2	lasso	0.033	0.0011	-0.62567	0.5315	0.923949
PIN4	23	72181353	Mic	female		PD	eXCI		0.022615	chrX:72702696:G:A	3.09	chrX:71816299:C:A	0.00147	3	-0.944392	1451	1451	blup	0.012	0.036	-0.07909	0.937	0.96931
PNCK	23	153669733	Mic	female		PD	eXCI		0.112351	chrX:154370045:T:C	3.66	chrX:153385511:G:A	-0.00313	-3.32	-0.319524	2019	2019	blup	0.0075	0.076	-0.1026	0.9183	0.96931
POLA1	23	24693873	Mic	female		PD	eXCI		0.035431	chrX:24745091:C:T	-3.42	chrX:23809862:G:T	0.00304	-3.44	1.09845	2370	1	enet	0.013	0.03	-1.09845	0.272	0.923949
PRKX	23	3604340	Mic	female		PD	eXCI		0.066779	chrX:2943706:C:T	-3.77	chrX:3777442:T:C	-0.00326	3.84	0.522292	3577	3577	blup	0.0011	0.25	1.63494	0.1021	0.923949
RAB9A	23	13689128	Mic	female		PD	eXCI		0.046155	chrX:13873228:G:A	-6.12	chrX:14306449:G:A	-0.00125	-3.78	-0.413127	2852	1	top1	-0.0013	0.42	0.41313	0.6795	0.950377
RAP2C-AS1	23	132161687	Mic	female		PD	eXCI		0.041163	chrX:133135893:T:C	2.95	chrX:133011483:C:T	-0.00162	3.55	-0.601912	2101	1	top1	-0.0016	0.47	-0.60191	0.5472	0.923949
RBM3	23	48574449	Mic	female		PD	eXCI		0.021528	chrX:47603397:A:G	2.82	chrX:48099048:C:A	-0.00159	3.29	-0.512674	1809	1809	blup	0.0017	0.22	0.51718	0.605	0.923949
RPGR	23	38269163	Mic	female		PD	eXCI		0.034756	chrX:37526596:T:G	-3.84	chrX:38717683:G:A	-0.00317	3.7	-0.750329	2700	2700	blup	-0.0026	0.61	-0.54302	0.5871	0.923949
RPL10	23	154389955	Mic	female		PD	eXCI		0.051815	chrX:154370045:T:C	3.66	chrX:155274805:A:C	0.00388	-4	0.889452	1661	2	lasso	0.027	0.0031	-1.24324	0.2138	0.923949
RRAGB	23	55717749	Mic	female		PD	eXCI		0.007505	chrX:55286654:T:C	-2.91	chrX:55223626:A:G	-0.00342	3.34	0.833717	2291	2	lasso	0.013	0.029	0.83286	0.4049	0.923949
SH3BGRL	23	81202102	Mic	female		PD	eXCI		0.013227	chrX:81008196:G:A	3.43	chrX:80498709:A:G	0.000273	-2.94	0.70719	2470	1	top1	0.00027	0.3	-0.70719	0.4794	0.923949
SH3KBP1	23	19533977	Mic	female		PD	eXCI		0.044735	chrX:19219249:A:G	-3.66	chrX:20395727:C:T	-0.0035	3.14	-2.16254	1792	1792	blup	0.0095	0.054	0.68037	0.4963	0.923949
SLC25A53	23	104099214	Mic	female		PD	eXCI		0.046047	chrX:104217887:G:A	2.98	chrX:104452622:A:G	0.000131	3.67	1.24146	1605	11	enet	0.0097	0.052	1.15831	0.2467	0.923949
SLC9A6	23	135973841	Mic	female		PD	eXCI		0.06113	chrX:135985154:C:T	3.54	chrX:135615120:G:A	-0.00251	3.8	-0.744074	1660	1660	blup	0.0035	0.16	-0.63376	0.5262	0.923949
SLC9A7	23	46599251	Mic	female		PD	eXCI		0.072349	chrX:47253602:G:A	-3.35	chrX:46647563:T:G	0.0103	4.15	-1.55687	2075	2	lasso	0.016	0.018	-1.55687	0.1195	0.923949
SMARCA1	23	129446501	Mic	female		PD	eXCI		0.038762	chrX:129779590:C:T	-3.24	chrX:130101521:G:A	-0.00128	3.78	0.980819	2203	1	top1	-0.0013	0.43	0.98082	0.3267	0.923949
STAG2	23	123960212	Mic	female		PD	eXCI		0.041182	chrX:123291671:C:T	-3.16	chrX:124368867:G:T	-0.00268	3.11	-0.653658	2404	2404	blup	0.0059	0.1	0.53618	0.5918	0.923949
STS	23	7147237	Mic	female		PD	eXCI		0.118235	chrX:8019320:A:G	3.45	chrX:6992747:G:A	0.00541	3.92	-0.604587	2996	2996	blup	0.017	0.015	-0.18489	0.8533	0.965137
SYAP1	23	16719612	Mic	female		PD	eXCI		0.003267	chrX:16837534:T:C	-2.83	chrX:15720300:C:T	-0.00226	-3.22	0.021502	1901	1	lasso	0.033	0.0012	-0.0215	0.9828	0.993843
TAF1	23	71366136	Mic	female		PD	eXCI		0.008099	chrX:71086299:T:C	-2.98	chrX:71088843:C:T	-0.00345	-3.51	0.452436	2185	1	lasso	0.014	0.024	-0.45244	0.651	0.936714
TLR7	23	12867072	Mic	female		PD	eXCI		0.097367	chrX:13858542:A:G	-4.58	chrX:12844324:A:G	-4.84e-05	3.45	-0.517736	3211	1	top1	-4.8e-05	0.32	-0.51774	0.6046	0.923949
TMLHE-AS1	23	155457738	Mic	female		PD	eXCI		0.182343	chrX:155674141:G:A	2.99	chrX:154953056:A:C	0.0262	4.25	1.67905	858	4	lasso	0.052	5.6e-05	1.67012	0.0949	0.923949
TSPAN7	23	38561542	Mic	female		PD	eXCI		0.093585	chrX:37605280:T:C	-3.75	chrX:39224266:T:G	0.0037	-3.2	0.081535	2873	1	top1	0.0037	0.15	-0.08153	0.935	0.96931
TSPYL2	23	53082367	Mic	female		PD	eXCI		0.00044	chrX:53627451:T:C	-2.79	chrX:53128680:C:A	0.00101	-2.83	1.03017	1410	1	top1	0.001	0.26	-1.03017	0.3029	0.923949
TXLNG	23	16786432	Mic	female		PD	eXCI		0.019241	chrX:16837534:T:C	-2.83	chrX:16896172:A:G	-0.00335	3.33	0.923763	1840	7	lasso	0.00028	0.3	0.73386	0.463	0.923949
UBA1	23	47190861	Mic	female		PD	eXCI		0.027983	chrX:47253602:G:A	-3.35	chrX:47804589:A:G	-0.000444	-3.2	0.618924	2186	1	lasso	0.006	0.1	-0.61892	0.536	0.923949
VSIG4	23	66021738	Mic	female		PD	eXCI		0.159622	chrX:65907133:T:C	-2.83	chrX:66601323:C:A	-0.00276	3.67	-0.193148	1701	1701	blup	0.03	0.0019	0.11489	0.9085	0.96931
WDR44	23	118346073	Mic	female		PD	eXCI		0.014864	chrX:118221147:C:T	3.94	chrX:117771794:G:A	-0.00194	3.27	0.993304	3107	4	enet	0.00052	0.28	1.06158	0.2884	0.923949
WWC3	23	10015254	Mic	female		PD	eXCI		0.093902	chrX:10347158:T:C	4.1	chrX:10279252:C:T	0.00997	-4.35	0.881925	2642	1	top1	0.01	0.05	-0.88192	0.3778	0.923949
XACT	23	113616300	Mic	female		PD	eXCI		0.054482	chrX:114107630:C:T	2.92	chrX:114016168:C:T	0.0464	4.54	-0.736109	2490	1	top1	0.046	0.00013	-0.73611	0.4617	0.923949
XIAP	23	123859712	Mic	female		PD	eXCI		0.039788	chrX:123291671:C:T	-3.16	chrX:124200477:G:T	0.011	-4.14	0.5162	2515	1	lasso	0.017	0.015	-0.5162	0.6057	0.923949
ZMYM3	23	71239624	Mic	female		PD	eXCI		0.117369	chrX:71056235:G:A	-2.85	chrX:70837385:G:A	-0.00317	-3.43	-1.22951	2179	2179	blup	0.012	0.037	-1.18933	0.2343	0.923949
ZRSR2	23	15790156	Mic	female		PD	eXCI		0.013992	chrX:15516386:G:A	-2.5	chrX:15005311:T:G	-0.00271	3.39	0.194065	2391	2	enet	0.0081	0.068	0.24855	0.8037	0.950377
ACOT9	23	23701055	Mic	female		LBD	eXCI		0.002095	chrX:23107624:A:G	3.51	chrX:24636400:G:A	-0.0024	-3.55	-0.56603	3336	3336	blup	0.0086	0.063	-0.0139	0.98891	0.9955
ALG13	23	111665811	Mic	female		LBD	eXCI		0.035913	chrX:112263175:T:C	3.1	chrX:111199141:A:G	0.0116	-3.18	-0.49378	1865	3	lasso	0.045	0.00016	0.49345	0.62169	0.9955
AMMECR1	23	110194186	Mic	female		LBD	eXCI		0.000425	chrX:109685650:T:C	-3.39	chrX:110180801:C:T	0.00746	3.1	-2.66728	1492	1	top1	0.0075	0.077	-2.66728	0.00765	0.69657
AMOT	23	112774503	Mic	female		LBD	eXCI		0.022875	chrX:112263175:T:C	3.1	chrX:113585512:C:T	0.00178	-2.94	-0.16498	2826	1	top1	0.0018	0.22	0.16498	0.86896	0.9955
ANOS1	23	8528874	Mic	female		LBD	eXCI		0.005785	chrX:8619484:G:A	-3.02	chrX:9700945:A:G	0.00653	-4.02	-0.58596	2975	1	top1	0.0065	0.09	0.58596	0.5579	0.9955
AP1S2	23	15825806	Mic	female		LBD	eXCI		0.050251	chrX:16122679:T:C	-3.39	chrX:14893907:C:T	-0.00327	-3.39	0.77915	2406	2406	blup	0.003	0.17	-0.13822	0.89007	0.9955
APOOL	23	85003877	Mic	female		LBD	eXCI		0.043017	chrX:85005372:C:T	-3.16	chrX:84248796:A:G	-0.00302	3.2	0.48337	3521	7	lasso	-0.00057	0.36	-0.85672	0.3916	0.958389
ARHGAP4	23	153907367	Mic	female		LBD	eXCI		0.041987	chrX:153740390:G:A	-2.9	chrX:153299556:A:G	-0.00305	-3.07	-0.9452	1948	1948	blup	0.0047	0.13	-0.55832	0.57662	0.9955
ARHGEF6	23	136665547	Mic	female		LBD	eXCI		0.026651	chrX:136830926:T:C	3.19	chrX:136888769:G:A	-0.00299	3.06	1.90375	1761	1761	blup	0.0014	0.24	1.18436	0.23627	0.863115
ARMCX3	23	101622797	Mic	female		LBD	eXCI		0.022197	chrX:101409301:T:G	-3.2	chrX:100992486:T:C	0.00138	-3.47	1.40531	2310	1	top1	0.0014	0.24	-1.40531	0.15993	0.863115
ARMCX4	23	101418287	Mic	female		LBD	eXCI		0.124083	chrX:101409301:T:G	-3.2	chrX:101418955:G:A	0.0324	-4.13	-2.43297	2335	1	top1	0.032	0.0013	2.43297	0.01498	0.69657
ATP6AP1	23	154428633	Mic	female		LBD	eXCI		0.123692	chrX:153740390:G:A	-2.9	chrX:155160258:G:A	0.0143	2.84	0.28433	1660	1	top1	0.014	0.024	0.28433	0.77616	0.9955
BCAP31	23	153700492	Mic	female		LBD	eXCI		0.024377	chrX:153740390:G:A	-2.9	chrX:152896555:C:T	0.0215	3.58	0.99605	2054	1	top1	0.021	0.0073	0.99605	0.31922	0.863115
BCLAF3	23	19912860	Mic	female		LBD	eXCI		0.033258	chrX:20710588:C:T	3.01	chrX:19920132:T:C	-0.00289	-3.24	-0.10246	1853	2	lasso	-0.0017	0.48	-0.10155	0.91912	0.9955
BTK	23	101349338	Mic	female		LBD	eXCI		0.141185	chrX:101409301:T:G	-3.2	chrX:101200375:C:T	0.0156	3.9	1.57007	2474	1	top1	0.016	0.019	1.57007	0.1164	0.863115
CASK	23	41514934	Mic	female		LBD	eXCI		0.031636	chrX:42240237:A:G	-3.02	chrX:41484502:T:C	0.00735	-3.49	0.10096	2463	2	lasso	0.02	0.0091	-0.53389	0.59342	0.9955
CD99L2	23	150766336	Mic	female		LBD	eXCI		0.004136	chrX:151175595:T:C	-3.68	chrX:150240871:G:A	0.000529	-3.75	-1.06633	2978	1	lasso	0.0027	0.19	1.06633	0.28628	0.863115
CNKSR2	23	21372801	Mic	female		LBD	eXCI		0.00057	chrX:20710588:C:T	3.01	chrX:20916909:G:A	0.000873	-3.07	-0.77781	2109	2109	blup	0.017	0.014	0.17828	0.8585	0.9955
COX7B	23	77899440	Mic	female		LBD	eXCI		0.001443	chrX:77279664:A:G	2.67	chrX:78495478:T:C	0.00948	-2.5	-0.9669	2366	1	top1	0.0095	0.054	0.96691	0.33359	0.863115
CYSLTR1	23	78271468	Mic	female		LBD	eXCI		0.073118	chrX:78995288:A:C	-2.56	chrX:78504247:T:C	0.000977	-3.51	0.30916	2176	2176	blup	0.035	0.00082	-1.00774	0.31358	0.863115
DANT2	23	115694493	Mic	female		LBD	eXCI		0.101756	chrX:115695377:C:T	2.61	chrX:116005971:T:C	0.0199	-4.51	-0.78458	3077	3	lasso	0.025	0.0039	0.43098	0.66649	0.9955
EDA	23	69616067	Mic	female		LBD	eXCI		0.02384	chrX:69027809:C:T	-4.18	chrX:69669451:T:C	-0.00219	2.85	0.46405	2799	2799	blup	-0.0017	0.47	1.03146	0.30233	0.863115
FAM120C	23	54068324	Mic	female		LBD	eXCI		0.012106	chrX:54674883:C:T	2.88	chrX:53934097:G:A	0.00169	3.28	0.05231	1374	1	top1	0.0017	0.22	0.05231	0.95828	0.9955
FAM199X	23	104166453	Mic	female		LBD	eXCI		0.040411	chrX:103696483:T:C	3.14	chrX:103744661:G:A	-0.000165	3.63	-0.78786	1604	22	enet	0.018	0.013	-1.58281	0.11347	0.863115
FGF13	23	138614727	Mic	female		LBD	eXCI		0.030357	chrX:140008074:G:T	3.55	chrX:138369013:A:G	0.00142	2.91	0.72842	2357	1	top1	0.0014	0.24	0.72842	0.46636	0.9955
FTX	23	73940435	Mic	female		LBD	eXCI		0.206971	chrX:73646248:A:G	-2.87	chrX:74358634:A:G	0.103	-5.56	0.30165	2004	1	top1	0.1	1.6e-08	-0.30165	0.76292	0.9955
GAB3	23	154675249	Mic	female		LBD	eXCI		0.050346	chrX:153835637:C:T	2.46	chrX:153883346:G:A	-0.00078	-3.71	-0.59437	1348	1348	blup	0.0074	0.077	-0.29738	0.76617	0.9955
GDI1	23	154436913	Mic	female		LBD	eXCI		0.008771	chrX:153740390:G:A	-2.9	chrX:154502181:C:T	0.0135	-3.83	0.1732	1663	2	lasso	0.021	0.008	-0.1732	0.86249	0.9955
GPM6B	23	13770939	Mic	female		LBD	eXCI		0.051732	chrX:14281016:G:A	3.16	chrX:13847194:C:T	-0.00338	3.66	-0.76965	2599	2599	blup	-0.0012	0.42	0.57457	0.56558	0.9955
GPRASP1	23	102651092	Mic	female		LBD	eXCI		0.029565	chrX:103029627:T:C	2.84	chrX:103612045:G:A	-0.00345	3.22	0.92927	1797	1797	blup	-0.0014	0.44	-0.01373	0.98904	0.9955
HDX	23	84317874	Mic	female		LBD	eXCI		0.016045	chrX:85005372:C:T	-3.1	chrX:84252741:A:G	-0.00108	-3.23	0.50154	2936	1	top1	-0.0011	0.41	-0.50154	0.61599	0.9955
HNRNPH2	23	101408222	Mic	female		LBD	eXCI		0.009008	chrX:101409301:T:G	-3.2	chrX:101784059:A:G	-0.000396	-3.83	0.80763	2458	2458	blup	0.013	0.028	0.95288	0.34065	0.863115
HPRT1	23	134460165	Mic	female		LBD	eXCI		0.093546	chrX:134189815:T:C	-2.74	chrX:134269954:G:A	0.0251	3.91	-0.20464	1519	1519	blup	0.025	0.004	-0.70264	0.48228	0.9955
IDS	23	149476988	Mic	female		LBD	eXCI		0.020537	chrX:149103453:C:T	-3.27	chrX:148756559:T:C	-0.00324	3.45	-0.64769	1879	1	lasso	0.0023	0.2	-0.64769	0.51719	0.9955
IL13RA1	23	118727133	Mic	female		LBD	eXCI		0.053425	chrX:119701060:C:T	3.19	chrX:118867952:A:C	0.0141	3.61	0.619	2766	1	top1	0.014	0.025	0.619	0.53592	0.9955
INTS6L	23	135520659	Mic	female		LBD	eXCI		0.034375	chrX:136265905:G:A	-2.97	chrX:136244573:T:C	-0.00255	3.4	0.00249	1679	2	lasso	0.0019	0.22	-0.00564	0.9955	0.9955
IQSEC2	23	53225828	Mic	female		LBD	eXCI		0.040802	chrX:53517774:C:T	-2.25	chrX:52829257:C:T	-0.00276	3.04	-0.81427	1135	1135	blup	0.002	0.21	-0.63593	0.52482	0.9955
IRAK1	23	154010506	Mic	female		LBD	eXCI		0.055203	chrX:153740390:G:A	-2.9	chrX:154994688:G:A	0.0123	3.82	-0.10727	1832	1832	blup	0.014	0.026	0.39361	0.69387	0.9955
KRBOX4	23	46447292	Mic	female		LBD	eXCI		0.032196	chrX:47297959:C:T	-3.03	chrX:45472414:G:A	-0.00313	3.48	0.7878	2007	2007	blup	0.006	0.1	0.75739	0.44882	0.993816
LINC01278	23	63222993	Mic	female		LBD	eXCI		0.069229	chrX:63523564:C:T	-2.35	chrX:63458417:T:C	0.00492	-4.03	-0.55885	755	3	lasso	0.0056	0.11	0.55885	0.57626	0.9955
LINC03070	23	5653418	Mic	female		LBD	eXCI		0.098011	chrX:4825247:A:G	3.65	chrX:5730833:T:G	0.0981	5.4	-0.17714	4092	1	top1	0.098	3.4e-08	-0.17714	0.8594	0.9955
MAGED1	23	51803007	Mic	female		LBD	eXCI		0.003766	chrX:51459155:A:G	2.92	chrX:50853618:G:A	0.0179	2.85	-1.34839	1900	1	top1	0.018	0.013	-1.34839	0.17753	0.863115
MAGT1	23	77825747	Mic	female		LBD	eXCI		0.00999	chrX:77279664:A:G	2.67	chrX:77983238:A:G	0.00432	3.26	-0.87365	2377	4	lasso	0.0063	0.094	-0.53235	0.59449	0.9955
MBNL3	23	132369320	Mic	female		LBD	eXCI		0.013822	chrX:131604012:C:T	3.21	chrX:133416147:C:T	0.0182	3.89	0.3936	1999	1	top1	0.018	0.013	0.3936	0.69388	0.9955
MBTPS2	23	21839617	Mic	female		LBD	eXCI		0.043141	chrX:22659164:A:C	3.1	chrX:22809295:C:T	-0.00321	3.61	-0.15629	2833	1	lasso	-0.0016	0.47	-0.15629	0.8758	0.9955
MIR503HG	23	134543118	Mic	female		LBD	eXCI		0.046056	chrX:135494747:T:G	2.85	chrX:133915410:G:A	-1.01e-06	3.76	0.54456	1538	2	lasso	0.022	0.0071	1.05053	0.29347	0.863115
MOSPD2	23	14873421	Mic	female		LBD	eXCI		0.055165	chrX:14281016:G:A	3.16	chrX:15084030:T:G	0.00328	-3.58	0.80341	2478	2478	blup	0.027	0.0028	-1.28483	0.19885	0.863115
MTM1	23	150568417	Mic	female		LBD	eXCI		0.103284	chrX:151175595:T:C	-3.68	chrX:150514619:G:A	-0.00224	-3.61	0.97539	2596	2596	blup	0.014	0.026	-1.09976	0.27144	0.863115
MTMR8	23	64268081	Mic	female		LBD	eXCI		0.002772	chrX:63523564:C:T	-2.35	chrX:63744843:T:C	-0.0033	-3.09	-0.26338	701	4	enet	-0.0027	0.64	0.38293	0.70177	0.9955
NAP1L3	23	93670930	Mic	female		LBD	eXCI		0.029178	chrX:93019736:G:T	2.83	chrX:94622714:G:A	0.013	-3.23	0.03625	3068	1	top1	0.013	0.03	-0.03625	0.97108	0.9955
NBDY	23	56729241	Mic	female		LBD	eXCI		0.140901	chrX:55824675:G:A	1.99	chrX:56739611:A:G	0.0311	5.16	-0.42902	2540	2540	blup	0.06	1.7e-05	-0.38543	0.69992	0.9955
NDUFB11	23	47142071	Mic	female		LBD	eXCI		0.100435	chrX:47297959:C:T	-3.03	chrX:48070805:G:A	-0.000807	-3.53	-0.05447	2174	2	lasso	0.018	0.013	1.33858	0.18071	0.863115
OPHN1	23	67949349	Mic	female		LBD	eXCI		0.151959	chrX:69399159:C:T	2.97	chrX:68427636:C:T	0.166	-7.13	0.05004	2246	1	top1	0.17	3.6e-13	-0.05004	0.96009	0.9955
OTUD5	23	48922024	Mic	female		LBD	eXCI		0.035122	chrX:49870097:G:T	-3.47	chrX:48308374:C:A	-0.0029	3.61	-0.60384	1541	1541	blup	-0.0028	0.66	-0.15957	0.87322	0.9955
PCSK1N	23	48831096	Mic	female		LBD	eXCI		0.003307	chrX:49757515:G:A	-3.37	chrX:49270193:C:T	0.00246	2.88	1.24593	1651	1	top1	0.0025	0.19	1.24593	0.21279	0.863115
PDK3	23	24465244	Mic	female		LBD	eXCI		0.057284	chrX:23707630:A:G	2.68	chrX:24119067:G:A	0.0112	4.02	0.48923	2472	1	top1	0.011	0.04	0.48923	0.62468	0.9955
PDZD4	23	153802166	Mic	female		LBD	eXCI		0.001114	chrX:153740390:G:A	-2.9	chrX:154044238:C:T	-0.00325	2.88	0.8304	2027	2027	blup	0.0015	0.23	0.06292	0.94983	0.9955
PGK1	23	77910739	Mic	female		LBD	eXCI		0.001892	chrX:77279664:A:G	2.67	chrX:77450175:A:G	-0.00345	-3.25	-0.1919	2347	1	lasso	0.013	0.029	0.1919	0.84782	0.9955
PHF6	23	134373288	Mic	female		LBD	eXCI		0.084021	chrX:134189815:T:C	-2.74	chrX:134475768:T:C	0.00725	3.96	1.5132	1497	2	lasso	0.033	0.0011	1.99696	0.04583	0.863115
PIN4	23	72181353	Mic	female		LBD	eXCI		0.022615	chrX:71648911:C:T	3.11	chrX:71816299:C:A	0.00147	3	-0.44816	1451	1451	blup	0.012	0.036	-1.11089	0.26662	0.863115
PNCK	23	153669733	Mic	female		LBD	eXCI		0.112351	chrX:153740390:G:A	-2.9	chrX:153385511:G:A	-0.00313	-3.32	-0.47031	2019	2019	blup	0.0075	0.076	1.14542	0.25204	0.863115
POLA1	23	24693873	Mic	female		LBD	eXCI		0.035431	chrX:23707630:A:G	2.68	chrX:23809862:G:T	0.00304	-3.44	-0.01773	2370	1	enet	0.013	0.03	0.01773	0.98585	0.9955
PRKX	23	3604340	Mic	female		LBD	eXCI		0.066779	chrX:2934874:C:T	3.05	chrX:3777442:T:C	-0.00326	3.84	1.77515	3577	3577	blup	0.0011	0.25	-0.64257	0.5205	0.9955
RAB9A	23	13689128	Mic	female		LBD	eXCI		0.046155	chrX:14281016:G:A	3.16	chrX:14306449:G:A	-0.00125	-3.78	-0.28105	2852	1	top1	-0.0013	0.42	0.28105	0.77867	0.9955
RAP2C-AS1	23	132161687	Mic	female		LBD	eXCI		0.041163	chrX:132500592:C:T	3.08	chrX:133011483:C:T	-0.00162	3.55	-1.29253	2101	1	top1	-0.0016	0.47	-1.29253	0.19617	0.863115
RBM3	23	48574449	Mic	female		LBD	eXCI		0.021528	chrX:48745812:G:T	2.89	chrX:48099048:C:A	-0.00159	3.29	0.46239	1809	1809	blup	0.0017	0.22	1.01848	0.30845	0.863115
RPGR	23	38269163	Mic	female		LBD	eXCI		0.034756	chrX:38528936:G:A	2.91	chrX:38717683:G:A	-0.00317	3.7	0.42433	2700	2700	blup	-0.0026	0.61	0.78923	0.42998	0.993816
RPL10	23	154389955	Mic	female		LBD	eXCI		0.051815	chrX:153740390:G:A	-2.9	chrX:155274805:A:C	0.00388	-4	-0.51814	1661	2	lasso	0.027	0.0031	0.29922	0.76477	0.9955
RRAGB	23	55717749	Mic	female		LBD	eXCI		0.007505	chrX:55323045:A:C	2.56	chrX:55223626:A:G	-0.00342	3.34	0.16251	2291	2	lasso	0.013	0.029	0.16293	0.87057	0.9955
SH3BGRL	23	81202102	Mic	female		LBD	eXCI		0.013227	chrX:82097511:T:C	2.81	chrX:80498709:A:G	0.000273	-2.94	0.94749	2470	1	top1	0.00027	0.3	-0.94749	0.34339	0.863115
SH3KBP1	23	19533977	Mic	female		LBD	eXCI		0.044735	chrX:20710588:C:T	3.01	chrX:20395727:C:T	-0.0035	3.14	-0.52482	1792	1792	blup	0.0095	0.054	0.77248	0.43983	0.993816
SLC25A53	23	104099214	Mic	female		LBD	eXCI		0.046047	chrX:103696483:T:C	3.14	chrX:104452622:A:G	0.000131	3.67	0.19408	1605	11	enet	0.0097	0.052	-1.18125	0.2375	0.863115
SLC9A6	23	135973841	Mic	female		LBD	eXCI		0.06113	chrX:136830926:T:C	3.19	chrX:135615120:G:A	-0.00251	3.8	0.71304	1660	1660	blup	0.0035	0.16	0.28227	0.77774	0.9955
SLC9A7	23	46599251	Mic	female		LBD	eXCI		0.072349	chrX:47297959:C:T	-3.03	chrX:46647563:T:G	0.0103	4.15	0.82537	2075	2	lasso	0.016	0.018	0.82537	0.40916	0.975689
SMARCA1	23	129446501	Mic	female		LBD	eXCI		0.038762	chrX:130495246:T:C	3.09	chrX:130101521:G:A	-0.00128	3.78	-0.33989	2203	1	top1	-0.0013	0.43	-0.33989	0.73394	0.9955
STAG2	23	123960212	Mic	female		LBD	eXCI		0.041182	chrX:124138470:G:A	-3.76	chrX:124368867:G:T	-0.00268	3.11	-0.86259	2404	2404	blup	0.0059	0.1	1.25882	0.2081	0.863115
STS	23	7147237	Mic	female		LBD	eXCI		0.118235	chrX:6695429:A:G	2.69	chrX:6992747:G:A	0.00541	3.92	-0.10294	2996	2996	blup	0.017	0.015	0.08297	0.93387	0.9955
SYAP1	23	16719612	Mic	female		LBD	eXCI		0.003267	chrX:16122679:T:C	-3.39	chrX:15720300:C:T	-0.00226	-3.22	1.0212	1901	1	lasso	0.033	0.0012	-1.0212	0.30716	0.863115
TAF1	23	71366136	Mic	female		LBD	eXCI		0.008099	chrX:71145595:G:A	3.27	chrX:71088843:C:T	-0.00345	-3.51	-1.129	2185	1	lasso	0.014	0.024	1.129	0.2589	0.863115
TLR7	23	12867072	Mic	female		LBD	eXCI		0.097367	chrX:12142813:C:A	-3.78	chrX:12844324:A:G	-4.84e-05	3.45	-0.16415	3211	1	top1	-4.8e-05	0.32	-0.16415	0.86961	0.9955
TMLHE-AS1	23	155457738	Mic	female		LBD	eXCI		0.182343	chrX:155525686:C:A	-2.41	chrX:154953056:A:C	0.0262	4.25	0.83607	858	4	lasso	0.052	5.6e-05	0.98896	0.32268	0.863115
TSPAN7	23	38561542	Mic	female		LBD	eXCI		0.093585	chrX:38528936:G:A	3.12	chrX:39224266:T:G	0.0037	-3.2	-0.03172	2873	1	top1	0.0037	0.15	0.03172	0.97469	0.9955
TSPYL2	23	53082367	Mic	female		LBD	eXCI		0.00044	chrX:53517774:C:T	-2.25	chrX:53128680:C:A	0.00101	-2.83	1.0847	1410	1	top1	0.001	0.26	-1.0847	0.27806	0.863115
TXLNG	23	16786432	Mic	female		LBD	eXCI		0.019241	chrX:16122679:T:C	-3.39	chrX:16896172:A:G	-0.00335	3.33	1.08268	1840	7	lasso	0.00028	0.3	1.23258	0.21773	0.863115
UBA1	23	47190861	Mic	female		LBD	eXCI		0.027983	chrX:47297959:C:T	-3.03	chrX:47804589:A:G	-0.000444	-3.2	-1.06525	2186	1	lasso	0.006	0.1	1.06525	0.28676	0.863115
VSIG4	23	66021738	Mic	female		LBD	eXCI		0.159622	chrX:66039648:G:A	2.01	chrX:66601323:C:A	-0.00276	3.67	0.14081	1701	1701	blup	0.03	0.0019	0.97375	0.33018	0.863115
WDR44	23	118346073	Mic	female		LBD	eXCI		0.014864	chrX:117353885:C:T	4.28	chrX:117771794:G:A	-0.00194	3.27	1.38331	3107	4	enet	0.00052	0.28	1.05077	0.29337	0.863115
WWC3	23	10015254	Mic	female		LBD	eXCI		0.093902	chrX:10180041:T:C	3.7	chrX:10279252:C:T	0.00997	-4.35	1.62441	2642	1	top1	0.01	0.05	-1.6244	0.10429	0.863115
XACT	23	113616300	Mic	female		LBD	eXCI		0.054482	chrX:113535717:A:G	2.72	chrX:114016168:C:T	0.0464	4.54	-0.65666	2490	1	top1	0.046	0.00013	-0.65666	0.5114	0.9955
XIAP	23	123859712	Mic	female		LBD	eXCI		0.039788	chrX:124138470:G:A	-3.76	chrX:124200477:G:T	0.011	-4.14	0.40152	2515	1	lasso	0.017	0.015	-0.40152	0.68804	0.9955
ZC4H2	23	64915802	Mic	female		LBD	eXCI		0.020209	chrX:66030839:C:T	2.01	chrX:64507159:C:T	0.00251	-2.57	-1.49134	811	1	top1	0.0025	0.19	1.49134	0.13587	0.863115
ZMYM3	23	71239624	Mic	female		LBD	eXCI		0.117369	chrX:71145595:G:A	3.27	chrX:70837385:G:A	-0.00317	-3.43	-0.66314	2179	2179	blup	0.012	0.037	-0.03255	0.97404	0.9955
ZRSR2	23	15790156	Mic	female		LBD	eXCI		0.013992	chrX:16122679:T:C	-3.39	chrX:15005311:T:G	-0.00271	3.39	0.94842	2391	2	enet	0.0081	0.068	0.99396	0.32024	0.863115
ACOT9	23	23701055	Mic	female		MSA	eXCI		0.002095	chrX:23112483:C:A	2.8	chrX:24636400:G:A	-0.0024	-3.55	1.4619	3336	3336	blup	0.0086	0.063	0.0274	0.97816	0.97816
AMMECR1	23	110194186	Mic	female		MSA	eXCI		0.000425	chrX:110871655:G:T	3	chrX:110180801:C:T	0.00746	3.1	-0.9775	1492	1	top1	0.0075	0.077	-0.9775	0.32832	0.968141
AMOT	23	112774503	Mic	female		MSA	eXCI		0.022875	chrX:112817319:C:T	-3.18	chrX:113585512:C:T	0.00178	-2.94	-0.6064	2826	1	top1	0.0018	0.22	0.6064	0.54428	0.968141
ANOS1	23	8528874	Mic	female		MSA	eXCI		0.005785	chrX:7978286:G:A	-3.27	chrX:9700945:A:G	0.00653	-4.02	-1.3858	2975	1	top1	0.0065	0.09	1.3858	0.16582	0.968141
AP1S2	23	15825806	Mic	female		MSA	eXCI		0.050251	chrX:16548233:G:A	-3.38	chrX:14893907:C:T	-0.00327	-3.39	-0.8684	2406	2406	blup	0.003	0.17	-0.511	0.60932	0.968141
APOOL	23	85003877	Mic	female		MSA	eXCI		0.043017	chrX:85248385:C:T	2.92	chrX:84248796:A:G	-0.00302	3.2	-0.6499	3521	7	lasso	-0.00057	0.36	-1.0948	0.27361	0.968141
ARHGAP4	23	153907367	Mic	female		MSA	eXCI		0.041987	chrX:154599376:G:A	-6.18	chrX:153299556:A:G	-0.00305	-3.07	0.9971	1948	1948	blup	0.0047	0.13	0.2218	0.82448	0.968723
ARHGEF6	23	136665547	Mic	female		MSA	eXCI		0.026651	chrX:136771814:C:T	3.49	chrX:136888769:G:A	-0.00299	3.06	0.3562	1761	1761	blup	0.0014	0.24	1.5941	0.1109	0.968141
ARMCX3	23	101622797	Mic	female		MSA	eXCI		0.022197	chrX:101341023:C:T	3	chrX:100992486:T:C	0.00138	-3.47	0.0716	2310	1	top1	0.0014	0.24	-0.0716	0.94289	0.968723
ARMCX4	23	101418287	Mic	female		MSA	eXCI		0.124083	chrX:101563225:C:A	2.98	chrX:101418955:G:A	0.0324	-4.13	-0.2479	2335	1	top1	0.032	0.0013	0.2479	0.80421	0.968723
ATP6AP1	23	154428633	Mic	female		MSA	eXCI		0.123692	chrX:154599376:G:A	-6.18	chrX:155160258:G:A	0.0143	2.84	2.5101	1660	1	top1	0.014	0.024	2.5101	0.01207	0.452625
BCAP31	23	153700492	Mic	female		MSA	eXCI		0.024377	chrX:154599376:G:A	-6.18	chrX:152896555:C:T	0.0215	3.58	0.8291	2054	1	top1	0.021	0.0073	0.8291	0.40706	0.968141
BCLAF3	23	19912860	Mic	female		MSA	eXCI		0.033258	chrX:20413244:A:G	-2.53	chrX:19920132:T:C	-0.00289	-3.24	0.6211	1853	2	lasso	-0.0017	0.48	-0.3449	0.73017	0.968723
BTK	23	101349338	Mic	female		MSA	eXCI		0.141185	chrX:101341023:C:T	2.92	chrX:101200375:C:T	0.0156	3.9	0.4964	2474	1	top1	0.016	0.019	0.4964	0.61961	0.968141
CASK	23	41514934	Mic	female		MSA	eXCI		0.031636	chrX:42139811:C:A	-2.69	chrX:41484502:T:C	0.00735	-3.49	0.4338	2463	2	lasso	0.02	0.0091	-0.0731	0.94172	0.968723
CD99L2	23	150766336	Mic	female		MSA	eXCI		0.004136	chrX:150961465:T:C	-3.03	chrX:150240871:G:A	0.000529	-3.75	-1.1012	2978	1	lasso	0.0027	0.19	1.1012	0.2708	0.968141
CNKSR2	23	21372801	Mic	female		MSA	eXCI		0.00057	chrX:22297788:C:T	-2.85	chrX:20916909:G:A	0.000873	-3.07	0.9242	2109	2109	blup	0.017	0.014	0.4193	0.67498	0.968723
COX7B	23	77899440	Mic	female		MSA	eXCI		0.001443	chrX:76997193:G:A	-2.41	chrX:78495478:T:C	0.00948	-2.5	0.0739	2366	1	top1	0.0095	0.054	-0.0739	0.94105	0.968723
CYSLTR1	23	78271468	Mic	female		MSA	eXCI		0.073118	chrX:79107222:A:G	-2.22	chrX:78504247:T:C	0.000977	-3.51	0.5167	2176	2176	blup	0.035	0.00082	-0.2675	0.78908	0.968723
DANT2	23	115694493	Mic	female		MSA	eXCI		0.101756	chrX:115478611:G:A	3.33	chrX:116005971:T:C	0.0199	-4.51	-1.8827	3077	3	lasso	0.025	0.0039	2.0198	0.04341	0.542625
EDA	23	69616067	Mic	female		MSA	eXCI		0.02384	chrX:69783193:G:A	-3.59	chrX:69669451:T:C	-0.00219	2.85	-0.5511	2799	2799	blup	-0.0017	0.47	2.7801	0.00543	0.40725
FAM199X	23	104166453	Mic	female		MSA	eXCI		0.040411	chrX:103316324:A:C	-3	chrX:103744661:G:A	-0.000165	3.63	0.9265	1604	22	enet	0.018	0.013	-1.1409	0.25392	0.968141
GAB3	23	154675249	Mic	female		MSA	eXCI		0.050346	chrX:154599376:G:A	-6.18	chrX:153883346:G:A	-0.00078	-3.71	1.1602	1348	1348	blup	0.0074	0.077	-2.2519	0.02433	0.542625
GPM6B	23	13770939	Mic	female		MSA	eXCI		0.051732	chrX:14417149:T:C	2.74	chrX:13847194:C:T	-0.00338	3.66	1.0506	2599	2599	blup	-0.0012	0.42	-0.3857	0.69972	0.968723
GPRASP1	23	102651092	Mic	female		MSA	eXCI		0.029565	chrX:103316324:A:C	-3	chrX:103612045:G:A	-0.00345	3.22	1.365	1797	1797	blup	-0.0014	0.44	-0.0833	0.93364	0.968723
HDX	23	84317874	Mic	female		MSA	eXCI		0.016045	chrX:84276017:C:T	-2.4	chrX:84252741:A:G	-0.00108	-3.23	-0.585	2936	1	top1	-0.0011	0.41	0.585	0.55853	0.968141
HNRNPH2	23	101408222	Mic	female		MSA	eXCI		0.009008	chrX:101341023:C:T	2.95	chrX:101784059:A:G	-0.000396	-3.83	1.0187	2458	2458	blup	0.013	0.028	-0.0978	0.92205	0.968723
HPRT1	23	134460165	Mic	female		MSA	eXCI		0.093546	chrX:134945922:A:C	-3.5	chrX:134269954:G:A	0.0251	3.91	0.7172	1519	1519	blup	0.025	0.004	0.9674	0.33334	0.968141
IDS	23	149476988	Mic	female		MSA	eXCI		0.020537	chrX:148576898:C:T	3.5	chrX:148756559:T:C	-0.00324	3.45	-1.3247	1879	1	lasso	0.0023	0.2	-1.3247	0.18526	0.968141
IL13RA1	23	118727133	Mic	female		MSA	eXCI		0.053425	chrX:117890202:T:G	3.3	chrX:118867952:A:C	0.0141	3.61	0.2323	2766	1	top1	0.014	0.025	0.2323	0.81632	0.968723
INTS6L	23	135520659	Mic	female		MSA	eXCI		0.034375	chrX:134945922:A:C	-3.5	chrX:136244573:T:C	-0.00255	3.4	-1.0494	1679	2	lasso	0.0019	0.22	-0.936	0.34926	0.968141
IRAK1	23	154010506	Mic	female		MSA	eXCI		0.055203	chrX:154599376:G:A	-6.18	chrX:154994688:G:A	0.0123	3.82	0.7858	1832	1832	blup	0.014	0.026	-0.0407	0.9675	0.97816
KRBOX4	23	46447292	Mic	female		MSA	eXCI		0.032196	chrX:45525029:T:C	2.76	chrX:45472414:G:A	-0.00313	3.48	-0.6912	2007	2007	blup	0.006	0.1	-0.5535	0.57992	0.968141
LINC03070	23	5653418	Mic	female		MSA	eXCI		0.098011	chrX:4896132:C:T	-3.2	chrX:5730833:T:G	0.0981	5.4	-0.3541	4092	1	top1	0.098	3.4e-08	-0.3541	0.72327	0.968723
MAGT1	23	77825747	Mic	female		MSA	eXCI		0.00999	chrX:76997193:G:A	-2.41	chrX:77983238:A:G	0.00432	3.26	0.1285	2377	4	lasso	0.0063	0.094	0.5085	0.61113	0.968141
MBNL3	23	132369320	Mic	female		MSA	eXCI		0.013822	chrX:131963912:C:T	3.12	chrX:133416147:C:T	0.0182	3.89	-0.5536	1999	1	top1	0.018	0.013	-0.5536	0.57986	0.968141
MBTPS2	23	21839617	Mic	female		MSA	eXCI		0.043141	chrX:22297788:C:T	-2.85	chrX:22809295:C:T	-0.00321	3.61	0.7344	2833	1	lasso	-0.0016	0.47	0.7344	0.46273	0.968141
MIR503HG	23	134543118	Mic	female		MSA	eXCI		0.046056	chrX:134945922:A:C	-3.5	chrX:133915410:G:A	-1.01e-06	3.76	-0.0451	1538	2	lasso	0.022	0.0071	0.3065	0.75923	0.968723
MOSPD2	23	14873421	Mic	female		MSA	eXCI		0.055165	chrX:13946868:C:A	2.3	chrX:15084030:T:G	0.00328	-3.58	-0.5063	2478	2478	blup	0.027	0.0028	0.6779	0.49783	0.968141
MTM1	23	150568417	Mic	female		MSA	eXCI		0.103284	chrX:150961465:T:C	-3.03	chrX:150514619:G:A	-0.00224	-3.61	-0.1314	2596	2596	blup	0.014	0.026	0.6051	0.54509	0.968141
NAP1L3	23	93670930	Mic	female		MSA	eXCI		0.029178	chrX:94306884:T:C	4.08	chrX:94622714:G:A	0.013	-3.23	1.2535	3068	1	top1	0.013	0.03	-1.2535	0.21004	0.968141
NBDY	23	56729241	Mic	female		MSA	eXCI		0.140901	chrX:56380409:T:C	-2.44	chrX:56739611:A:G	0.0311	5.16	-1.9423	2540	2540	blup	0.06	1.7e-05	-1.8285	0.06748	0.723
NDUFB11	23	47142071	Mic	female		MSA	eXCI		0.100435	chrX:47578372:C:T	4.03	chrX:48070805:G:A	-0.000807	-3.53	0.0323	2174	2	lasso	0.018	0.013	-0.1456	0.88422	0.968723
OPHN1	23	67949349	Mic	female		MSA	eXCI		0.151959	chrX:69244516:A:G	3.56	chrX:68427636:C:T	0.166	-7.13	-0.0821	2246	1	top1	0.17	3.6e-13	0.0821	0.93455	0.968723
OTUD5	23	48922024	Mic	female		MSA	eXCI		0.035122	chrX:48281809:G:A	-2.79	chrX:48308374:C:A	-0.0029	3.61	-0.7031	1541	1541	blup	-0.0028	0.66	-0.5639	0.57283	0.968141
PCSK1N	23	48831096	Mic	female		MSA	eXCI		0.003307	chrX:48281809:G:A	-3.03	chrX:49270193:C:T	0.00246	2.88	0.8148	1651	1	top1	0.0025	0.19	0.8148	0.41518	0.968141
PDK3	23	24465244	Mic	female		MSA	eXCI		0.057284	chrX:24239382:G:A	-2.71	chrX:24119067:G:A	0.0112	4.02	-1.1067	2472	1	top1	0.011	0.04	-1.1067	0.26842	0.968141
PDZD4	23	153802166	Mic	female		MSA	eXCI		0.001114	chrX:154599376:G:A	-6.18	chrX:154044238:C:T	-0.00325	2.88	0.0194	2027	2027	blup	0.0015	0.23	-2.167	0.03024	0.542625
PHF6	23	134373288	Mic	female		MSA	eXCI		0.084021	chrX:134945922:A:C	-3.5	chrX:134475768:T:C	0.00725	3.96	0.0984	1497	2	lasso	0.033	0.0011	0.1778	0.85891	0.968723
PNCK	23	153669733	Mic	female		MSA	eXCI		0.112351	chrX:154599376:G:A	-6.18	chrX:153385511:G:A	-0.00313	-3.32	0.91	2019	2019	blup	0.0075	0.076	-1.0924	0.27465	0.968141
POLA1	23	24693873	Mic	female		MSA	eXCI		0.035431	chrX:24239382:G:A	-2.71	chrX:23809862:G:T	0.00304	-3.44	-1.1028	2370	1	enet	0.013	0.03	1.1028	0.27012	0.968141
PRKX	23	3604340	Mic	female		MSA	eXCI		0.066779	chrX:3774451:A:G	2.75	chrX:3777442:T:C	-0.00326	3.84	0.8558	3577	3577	blup	0.0011	0.25	-0.5534	0.57997	0.968141
RAB9A	23	13689128	Mic	female		MSA	eXCI		0.046155	chrX:12916519:G:A	3.11	chrX:14306449:G:A	-0.00125	-3.78	-0.6754	2852	1	top1	-0.0013	0.42	0.6754	0.49942	0.968141
RBM3	23	48574449	Mic	female		MSA	eXCI		0.021528	chrX:47578372:C:T	4.03	chrX:48099048:C:A	-0.00159	3.29	0.0155	1809	1809	blup	0.0017	0.22	0.5297	0.5963	0.968141
RPGR	23	38269163	Mic	female		MSA	eXCI		0.034756	chrX:37449948:A:G	2.9	chrX:38717683:G:A	-0.00317	3.7	-0.0315	2700	2700	blup	-0.0026	0.61	-0.0876	0.93018	0.968723
RPL10	23	154389955	Mic	female		MSA	eXCI		0.051815	chrX:154599376:G:A	-6.18	chrX:155274805:A:C	0.00388	-4	-1.1304	1661	2	lasso	0.027	0.0031	0.9666	0.33376	0.968141
SH3KBP1	23	19533977	Mic	female		MSA	eXCI		0.044735	chrX:19057242:T:C	2.96	chrX:20395727:C:T	-0.0035	3.14	-0.5949	1792	1792	blup	0.0095	0.054	-1.4696	0.14167	0.968141
SLC25A53	23	104099214	Mic	female		MSA	eXCI		0.046047	chrX:103316324:A:C	-3	chrX:104452622:A:G	0.000131	3.67	-0.796	1605	11	enet	0.0097	0.052	0.3208	0.74836	0.968723
SLC9A6	23	135973841	Mic	female		MSA	eXCI		0.06113	chrX:136771814:C:T	3.49	chrX:135615120:G:A	-0.00251	3.8	-0.3504	1660	1660	blup	0.0035	0.16	-0.8501	0.39526	0.968141
SLC9A7	23	46599251	Mic	female		MSA	eXCI		0.072349	chrX:47578372:C:T	4.03	chrX:46647563:T:G	0.0103	4.15	-0.4989	2075	2	lasso	0.016	0.018	-0.499	0.61781	0.968141
SMARCA1	23	129446501	Mic	female		MSA	eXCI		0.038762	chrX:129186481:G:A	3.13	chrX:130101521:G:A	-0.00128	3.78	0.5008	2203	1	top1	-0.0013	0.43	0.5008	0.6165	0.968141
STAG2	23	123960212	Mic	female		MSA	eXCI		0.041182	chrX:123141609:G:T	3.96	chrX:124368867:G:T	-0.00268	3.11	-1.7396	2404	2404	blup	0.0059	0.1	-0.4643	0.64244	0.968723
STS	23	7147237	Mic	female		MSA	eXCI		0.118235	chrX:7978286:G:A	-3.27	chrX:6992747:G:A	0.00541	3.92	0.4839	2996	2996	blup	0.017	0.015	2.0742	0.03806	0.542625
TAF1	23	71366136	Mic	female		MSA	eXCI		0.008099	chrX:71327536:G:T	-2.46	chrX:71088843:C:T	-0.00345	-3.51	1.331	2185	1	lasso	0.014	0.024	-1.331	0.18319	0.968141
TLR7	23	12867072	Mic	female		MSA	eXCI		0.097367	chrX:12036453:A:G	3.83	chrX:12844324:A:G	-4.84e-05	3.45	0.5836	3211	1	top1	-4.8e-05	0.32	0.5836	0.55951	0.968141
TSPAN7	23	38561542	Mic	female		MSA	eXCI		0.093585	chrX:37968478:C:T	2.71	chrX:39224266:T:G	0.0037	-3.2	-0.333	2873	1	top1	0.0037	0.15	0.333	0.73915	0.968723
TSPYL2	23	53082367	Mic	female		MSA	eXCI		0.00044	chrX:52927813:G:A	3.21	chrX:53128680:C:A	0.00101	-2.83	-0.1346	1410	1	top1	0.001	0.26	0.1346	0.8929	0.968723
TXLNG	23	16786432	Mic	female		MSA	eXCI		0.019241	chrX:17002087:A:G	-3.36	chrX:16896172:A:G	-0.00335	3.33	-0.988	1840	7	lasso	0.00028	0.3	-0.9883	0.323	0.968141
UBA1	23	47190861	Mic	female		MSA	eXCI		0.027983	chrX:47578372:C:T	4.03	chrX:47804589:A:G	-0.000444	-3.2	0.8551	2186	1	lasso	0.006	0.1	-0.8551	0.3925	0.968141
VSIG4	23	66021738	Mic	female		MSA	eXCI		0.159622	chrX:65606073:A:G	2.77	chrX:66601323:C:A	-0.00276	3.67	-0.1846	1701	1701	blup	0.03	0.0019	0.3426	0.73192	0.968723
WDR44	23	118346073	Mic	female		MSA	eXCI		0.014864	chrX:117890202:T:G	3.3	chrX:117771794:G:A	-0.00194	3.27	0.2609	3107	4	enet	0.00052	0.28	0.76	0.44723	0.968141
WWC3	23	10015254	Mic	female		MSA	eXCI		0.093902	chrX:10334436:C:T	-2.85	chrX:10279252:C:T	0.00997	-4.35	-1.2474	2642	1	top1	0.01	0.05	1.2474	0.21225	0.968141
XACT	23	113616300	Mic	female		MSA	eXCI		0.054482	chrX:115004931:C:T	-3.2	chrX:114016168:C:T	0.0464	4.54	0.172	2490	1	top1	0.046	0.00013	0.172	0.86343	0.968723
XIAP	23	123859712	Mic	female		MSA	eXCI		0.039788	chrX:124086055:G:A	3.87	chrX:124200477:G:T	0.011	-4.14	0.5626	2515	1	lasso	0.017	0.015	-0.5626	0.5737	0.968141
ZMYM3	23	71239624	Mic	female		MSA	eXCI		0.117369	chrX:70276378:T:C	-2.43	chrX:70837385:G:A	-0.00317	-3.43	-0.2161	2179	2179	blup	0.012	0.037	0.3254	0.74491	0.968723
ACOT9	23	23701055	Mic	female		AD	female		0.002095	chrX:22940663:T:C	-3.72	chrX:24636400:G:A	-0.0024	-3.55	-0.15689	3336	3336	blup	0.0086	0.063	-0.112683	0.91028	0.99984
ALG13	23	111665811	Mic	female		AD	female		0.035913	chrX:111311607:T:C	-3.4	chrX:111199141:A:G	0.0116	-3.18	-0.83991	1865	3	lasso	0.045	0.00016	0.839772	0.40104	0.865135
AMMECR1	23	110194186	Mic	female		AD	female		0.000425	chrX:111226427:A:G	-3.48	chrX:110180801:C:T	0.00746	3.1	0.71515	1492	1	top1	0.0075	0.077	0.715145	0.47452	0.865135
AMOT	23	112774503	Mic	female		AD	female		0.022875	chrX:113475897:C:T	2.93	chrX:113585512:C:T	0.00178	-2.94	-0.00571	2826	1	top1	0.0018	0.22	0.005708	0.99545	0.99984
ANOS1	23	8528874	Mic	female		AD	female		0.005785	chrX:9394922:T:G	3.07	chrX:9700945:A:G	0.00653	-4.02	0.66943	2975	1	top1	0.0065	0.09	-0.669432	0.50322	0.865135
AP1S2	23	15825806	Mic	female		AD	female		0.050251	chrX:14859282:C:T	-4.34	chrX:14893907:C:T	-0.00327	-3.39	2.65581	2406	2406	blup	0.003	0.17	-2.36911	0.01783	0.405633
APOOL	23	85003877	Mic	female		AD	female		0.043017	chrX:85284593:G:A	-3	chrX:84248796:A:G	-0.00302	3.2	0.09877	3521	7	lasso	-0.00057	0.36	-0.080514	0.93583	0.99984
ARHGAP4	23	153907367	Mic	female		AD	female		0.041987	chrX:153300479:A:G	-3.67	chrX:153299556:A:G	-0.00305	-3.07	-0.87294	1948	1948	blup	0.0047	0.13	-1.64316	0.10035	0.654882
ARHGEF6	23	136665547	Mic	female		AD	female		0.026651	chrX:136380525:C:T	-4.37	chrX:136888769:G:A	-0.00299	3.06	-0.60184	1761	1761	blup	0.0014	0.24	-0.668411	0.50387	0.865135
ARMCX3	23	101622797	Mic	female		AD	female		0.022197	chrX:102138826:A:G	-3.88	chrX:100992486:T:C	0.00138	-3.47	0.04075	2310	1	top1	0.0014	0.24	-0.040746	0.9675	0.99984
ARMCX4	23	101418287	Mic	female		AD	female		0.124083	chrX:102138826:A:G	-3.88	chrX:101418955:G:A	0.0324	-4.13	-2.10404	2335	1	top1	0.032	0.0013	2.10404	0.03538	0.59683
ATP6AP1	23	154428633	Mic	female		AD	female		0.123692	chrX:154686548:C:T	-2.94	chrX:155160258:G:A	0.0143	2.84	0.28136	1660	1	top1	0.014	0.024	0.281365	0.77843	0.99984
BCAP31	23	153700492	Mic	female		AD	female		0.024377	chrX:153300479:A:G	-3.67	chrX:152896555:C:T	0.0215	3.58	0.05776	2054	1	top1	0.021	0.0073	0.057757	0.95394	0.99984
BCLAF3	23	19912860	Mic	female		AD	female		0.033258	chrX:19506978:A:G	3.03	chrX:19920132:T:C	-0.00289	-3.24	-0.20637	1853	2	lasso	-0.0017	0.48	0.614841	0.53866	0.904176
BTK	23	101349338	Mic	female		AD	female		0.141185	chrX:102138826:A:G	-3.88	chrX:101200375:C:T	0.0156	3.9	-1.35	2474	1	top1	0.016	0.019	-1.35	0.17702	0.659386
CASK	23	41514934	Mic	female		AD	female		0.031636	chrX:41443589:C:T	3.69	chrX:41484502:T:C	0.00735	-3.49	-0.695	2463	2	lasso	0.02	0.0091	-1.05405	0.29186	0.758836
CD99L2	23	150766336	Mic	female		AD	female		0.004136	chrX:151367446:C:T	3.42	chrX:150240871:G:A	0.000529	-3.75	0.06236	2978	1	lasso	0.0027	0.19	-0.062365	0.95027	0.99984
CNKSR2	23	21372801	Mic	female		AD	female		0.00057	chrX:22276293:T:C	3.65	chrX:20916909:G:A	0.000873	-3.07	-1.4189	2109	2109	blup	0.017	0.014	0.330666	0.7409	0.991499
COX7B	23	77899440	Mic	female		AD	female		0.001443	chrX:78627429:G:T	3.69	chrX:78495478:T:C	0.00948	-2.5	-1.57101	2366	1	top1	0.0095	0.054	1.57101	0.11618	0.654882
CYSLTR1	23	78271468	Mic	female		AD	female		0.073118	chrX:78627429:G:T	3.69	chrX:78504247:T:C	0.000977	-3.51	-0.50922	2176	2176	blup	0.035	0.00082	1.99618	0.04591	0.59683
DANT2	23	115694493	Mic	female		AD	female		0.101756	chrX:115439593:A:G	4.15	chrX:116005971:T:C	0.0199	-4.51	0.02199	3077	3	lasso	0.025	0.0039	-0.345704	0.72957	0.990909
EDA	23	69616067	Mic	female		AD	female		0.02384	chrX:69006888:A:C	-3.06	chrX:69669451:T:C	-0.00219	2.85	0.56877	2799	2799	blup	-0.0017	0.47	1.59676	0.11032	0.654882
FAM120C	23	54068324	Mic	female		AD	female		0.012106	chrX:53866959:G:A	2.95	chrX:53934097:G:A	0.00169	3.28	-0.08103	1374	1	top1	0.0017	0.22	-0.08103	0.93542	0.99984
FAM199X	23	104166453	Mic	female		AD	female		0.040411	chrX:103833504:G:A	3.75	chrX:103744661:G:A	-0.000165	3.63	1.0359	1604	22	enet	0.018	0.013	0.815655	0.4147	0.865135
FGF13	23	138614727	Mic	female		AD	female		0.030357	chrX:139111010:C:A	3.29	chrX:138369013:A:G	0.00142	2.91	-1.36133	2357	1	top1	0.0014	0.24	-1.36133	0.17341	0.659386
FTX	23	73940435	Mic	female		AD	female		0.206971	chrX:74580580:T:C	-2.86	chrX:74358634:A:G	0.103	-5.56	0.95133	2004	1	top1	0.1	1.6e-08	-0.951335	0.34143	0.817635
GAB3	23	154675249	Mic	female		AD	female		0.050346	chrX:154022511:T:G	2.78	chrX:153883346:G:A	-0.00078	-3.71	0.85049	1348	1348	blup	0.0074	0.077	0.718494	0.47245	0.865135
GDI1	23	154436913	Mic	female		AD	female		0.008771	chrX:154760132:G:A	-2.89	chrX:154502181:C:T	0.0135	-3.83	-1.53841	1663	2	lasso	0.021	0.008	1.53853	0.12392	0.654882
GPM6B	23	13770939	Mic	female		AD	female		0.051732	chrX:14859282:C:T	-4.34	chrX:13847194:C:T	-0.00338	3.66	0.81986	2599	2599	blup	-0.0012	0.42	1.5041	0.13255	0.654882
GPRASP1	23	102651092	Mic	female		AD	female		0.029565	chrX:102138826:A:G	-3.88	chrX:103612045:G:A	-0.00345	3.22	0.06414	1797	1797	blup	-0.0014	0.44	1.37742	0.16838	0.659386
HDX	23	84317874	Mic	female		AD	female		0.016045	chrX:85284593:G:A	-3	chrX:84252741:A:G	-0.00108	-3.23	0.21469	2936	1	top1	-0.0011	0.41	-0.214688	0.83001	0.99984
HNRNPH2	23	101408222	Mic	female		AD	female		0.009008	chrX:102138826:A:G	-3.88	chrX:101784059:A:G	-0.000396	-3.83	-0.69592	2458	2458	blup	0.013	0.028	1.2676	0.20494	0.706396
HPRT1	23	134460165	Mic	female		AD	female		0.093546	chrX:135425770:C:T	3.32	chrX:134269954:G:A	0.0251	3.91	0.01393	1519	1519	blup	0.025	0.004	0.23704	0.81263	0.99984
IDS	23	149476988	Mic	female		AD	female		0.020537	chrX:149223788:G:A	-3.12	chrX:148756559:T:C	-0.00324	3.45	0.20725	1879	1	lasso	0.0023	0.2	0.207252	0.83581	0.99984
IL13RA1	23	118727133	Mic	female		AD	female		0.053425	chrX:118585474:G:A	3.32	chrX:118867952:A:C	0.0141	3.61	0.77169	2766	1	top1	0.014	0.025	0.771687	0.4403	0.865135
INTS6L	23	135520659	Mic	female		AD	female		0.034375	chrX:136407688:G:A	-4.2	chrX:136244573:T:C	-0.00255	3.4	1.66667	1679	2	lasso	0.0019	0.22	1.37294	0.16977	0.659386
IQSEC2	23	53225828	Mic	female		AD	female		0.040802	chrX:53866959:G:A	2.72	chrX:52829257:C:T	-0.00276	3.04	-0.85448	1135	1135	blup	0.002	0.21	1.21444	0.22458	0.706979
IRAK1	23	154010506	Mic	female		AD	female		0.055203	chrX:153176663:G:A	-4.05	chrX:154994688:G:A	0.0123	3.82	0.02729	1832	1832	blup	0.014	0.026	-1.51179	0.13059	0.654882
KRBOX4	23	46447292	Mic	female		AD	female		0.032196	chrX:45703635:T:C	-3.25	chrX:45472414:G:A	-0.00313	3.48	1.11028	2007	2007	blup	0.006	0.1	1.47338	0.14065	0.654882
LINC03070	23	5653418	Mic	female		AD	female		0.098011	chrX:6049560:C:T	3.48	chrX:5730833:T:G	0.0981	5.4	1.33722	4092	1	top1	0.098	3.4e-08	1.33722	0.18115	0.659386
MAGED1	23	51803007	Mic	female		AD	female		0.003766	chrX:51420296:T:C	-2.6	chrX:50853618:G:A	0.0179	2.85	1.06729	1900	1	top1	0.018	0.013	1.06729	0.28584	0.758836
MAGT1	23	77825747	Mic	female		AD	female		0.00999	chrX:78627429:G:T	3.69	chrX:77983238:A:G	0.00432	3.26	1.55203	2377	4	lasso	0.0063	0.094	1.21188	0.22556	0.706979
MBNL3	23	132369320	Mic	female		AD	female		0.013822	chrX:132560133:A:G	-2.86	chrX:133416147:C:T	0.0182	3.89	0.58133	1999	1	top1	0.018	0.013	0.581333	0.56102	0.910479
MBTPS2	23	21839617	Mic	female		AD	female		0.043141	chrX:22276293:T:C	3.65	chrX:22809295:C:T	-0.00321	3.61	1.74627	2833	1	lasso	-0.0016	0.47	1.74627	0.08076	0.654882
MIR503HG	23	134543118	Mic	female		AD	female		0.046056	chrX:135425770:C:T	3.32	chrX:133915410:G:A	-1.01e-06	3.76	-1.1968	1538	2	lasso	0.022	0.0071	-1.01255	0.31128	0.786847
MOSPD2	23	14873421	Mic	female		AD	female		0.055165	chrX:14859282:C:T	-4.34	chrX:15084030:T:G	0.00328	-3.58	2.68926	2478	2478	blup	0.027	0.0028	-2.61029	0.00905	0.389783
MTM1	23	150568417	Mic	female		AD	female		0.103284	chrX:151367446:C:T	3.42	chrX:150514619:G:A	-0.00224	-3.61	-0.63901	2596	2596	blup	0.014	0.026	0.54777	0.58385	0.916041
NAP1L3	23	93670930	Mic	female		AD	female		0.029178	chrX:94241278:G:A	3.31	chrX:94622714:G:A	0.013	-3.23	1.69313	3068	1	top1	0.013	0.03	-1.69313	0.09043	0.654882
NBDY	23	56729241	Mic	female		AD	female		0.140901	chrX:56456180:G:T	3.02	chrX:56739611:A:G	0.0311	5.16	0.94593	2540	2540	blup	0.06	1.7e-05	1.1925	0.23307	0.706979
NDUFB11	23	47142071	Mic	female		AD	female		0.100435	chrX:46595690:T:C	2.99	chrX:48070805:G:A	-0.000807	-3.53	0.28544	2174	2	lasso	0.018	0.013	-0.495378	0.62033	0.921933
OPHN1	23	67949349	Mic	female		AD	female		0.151959	chrX:67444241:C:A	-3.34	chrX:68427636:C:T	0.166	-7.13	-1.6365	2246	1	top1	0.17	3.6e-13	1.6365	0.10173	0.654882
OTUD5	23	48922024	Mic	female		AD	female		0.035122	chrX:49096999:A:G	-2.83	chrX:48308374:C:A	-0.0029	3.61	-0.46687	1541	1541	blup	-0.0028	0.66	-0.000197	0.99984	0.99984
PCSK1N	23	48831096	Mic	female		AD	female		0.003307	chrX:49096999:A:G	-2.83	chrX:49270193:C:T	0.00246	2.88	-2.61107	1651	1	top1	0.0025	0.19	-2.61107	0.00903	0.389783
PDK3	23	24465244	Mic	female		AD	female		0.057284	chrX:24045596:G:A	3.28	chrX:24119067:G:A	0.0112	4.02	1.72662	2472	1	top1	0.011	0.04	1.72662	0.08424	0.654882
PDZD4	23	153802166	Mic	female		AD	female		0.001114	chrX:153300479:A:G	-3.67	chrX:154044238:C:T	-0.00325	2.88	0.69032	2027	2027	blup	0.0015	0.23	0.279111	0.78016	0.99984
PGK1	23	77910739	Mic	female		AD	female		0.001892	chrX:78627429:G:T	3.69	chrX:77450175:A:G	-0.00345	-3.25	-0.77073	2347	1	lasso	0.013	0.029	0.770733	0.44087	0.865135
PHF6	23	134373288	Mic	female		AD	female		0.084021	chrX:134769433:T:C	2.74	chrX:134475768:T:C	0.00725	3.96	1.55969	1497	2	lasso	0.033	0.0011	1.2547	0.20959	0.706396
PIN4	23	72181353	Mic	female		AD	female		0.022615	chrX:72156683:C:T	-3.24	chrX:71816299:C:A	0.00147	3	-0.03628	1451	1451	blup	0.012	0.036	0.603044	0.54648	0.904176
PNCK	23	153669733	Mic	female		AD	female		0.112351	chrX:153300479:A:G	-3.67	chrX:153385511:G:A	-0.00313	-3.32	-1.44143	2019	2019	blup	0.0075	0.076	0.669713	0.50304	0.865135
POLA1	23	24693873	Mic	female		AD	female		0.035431	chrX:24045596:G:A	3.28	chrX:23809862:G:T	0.00304	-3.44	0.17139	2370	1	enet	0.013	0.03	-0.171392	0.86392	0.99984
PRKX	23	3604340	Mic	female		AD	female		0.066779	chrX:2788446:G:T	3.53	chrX:3777442:T:C	-0.00326	3.84	-0.46836	3577	3577	blup	0.0011	0.25	-0.075422	0.93988	0.99984
RAB9A	23	13689128	Mic	female		AD	female		0.046155	chrX:12965820:A:G	3.92	chrX:14306449:G:A	-0.00125	-3.78	0.56761	2852	1	top1	-0.0013	0.42	-0.56761	0.5703	0.910479
RAP2C-AS1	23	132161687	Mic	female		AD	female		0.041163	chrX:132560133:A:G	-2.86	chrX:133011483:C:T	-0.00162	3.55	-0.35539	2101	1	top1	-0.0016	0.47	-0.355393	0.7223	0.990909
RBM3	23	48574449	Mic	female		AD	female		0.021528	chrX:49096999:A:G	-2.83	chrX:48099048:C:A	-0.00159	3.29	0.06211	1809	1809	blup	0.0017	0.22	0.505579	0.61315	0.921933
RPGR	23	38269163	Mic	female		AD	female		0.034756	chrX:38382770:C:T	-3.58	chrX:38717683:G:A	-0.00317	3.7	-0.64576	2700	2700	blup	-0.0026	0.61	-0.439982	0.65995	0.938366
RPL10	23	154389955	Mic	female		AD	female		0.051815	chrX:154022511:T:G	2.78	chrX:155274805:A:C	0.00388	-4	-0.8893	1661	2	lasso	0.027	0.0031	0.7842	0.43292	0.865135
RRAGB	23	55717749	Mic	female		AD	female		0.007505	chrX:56456180:G:T	3.02	chrX:55223626:A:G	-0.00342	3.34	-0.03539	2291	2	lasso	0.013	0.029	-0.035355	0.9718	0.99984
SH3BGRL	23	81202102	Mic	female		AD	female		0.013227	chrX:81534889:T:C	2.66	chrX:80498709:A:G	0.000273	-2.94	0.17954	2470	1	top1	0.00027	0.3	-0.179542	0.85751	0.99984
SH3KBP1	23	19533977	Mic	female		AD	female		0.044735	chrX:18951417:C:T	3.4	chrX:20395727:C:T	-0.0035	3.14	-0.77422	1792	1792	blup	0.0095	0.054	0.469451	0.63875	0.922639
SLC25A53	23	104099214	Mic	female		AD	female		0.046047	chrX:103833504:G:A	3.75	chrX:104452622:A:G	0.000131	3.67	1.0223	1605	11	enet	0.0097	0.052	1.14067	0.25401	0.722341
SLC9A6	23	135973841	Mic	female		AD	female		0.06113	chrX:136407688:G:A	-4.2	chrX:135615120:G:A	-0.00251	3.8	0.38444	1660	1660	blup	0.0035	0.16	1.66873	0.09517	0.654882
SLC9A7	23	46599251	Mic	female		AD	female		0.072349	chrX:45844156:A:G	-3.14	chrX:46647563:T:G	0.0103	4.15	1.46131	2075	2	lasso	0.016	0.018	1.46132	0.14393	0.654882
SMARCA1	23	129446501	Mic	female		AD	female		0.038762	chrX:130279996:C:T	4.11	chrX:130101521:G:A	-0.00128	3.78	1.15831	2203	1	top1	-0.0013	0.43	1.15831	0.24674	0.722341
STAG2	23	123960212	Mic	female		AD	female		0.041182	chrX:124439861:A:G	-2.8	chrX:124368867:G:T	-0.00268	3.11	1.33821	2404	2404	blup	0.0059	0.1	-0.69369	0.48788	0.865135
STS	23	7147237	Mic	female		AD	female		0.118235	chrX:6618694:G:A	-3.39	chrX:6992747:G:A	0.00541	3.92	-1.04911	2996	2996	blup	0.017	0.015	-2.04513	0.04084	0.59683
SYAP1	23	16719612	Mic	female		AD	female		0.003267	chrX:16670979:A:G	-3	chrX:15720300:C:T	-0.00226	-3.22	-0.76728	1901	1	lasso	0.033	0.0012	0.767283	0.44291	0.865135
TAF1	23	71366136	Mic	female		AD	female		0.008099	chrX:72156683:C:T	-3.24	chrX:71088843:C:T	-0.00345	-3.51	0.1475	2185	1	lasso	0.014	0.024	-0.147498	0.88274	0.99984
TLR7	23	12867072	Mic	female		AD	female		0.097367	chrX:12965820:A:G	3.92	chrX:12844324:A:G	-4.84e-05	3.45	-0.08185	3211	1	top1	-4.8e-05	0.32	-0.08185	0.93477	0.99984
TMLHE-AS1	23	155457738	Mic	female		AD	female		0.182343	chrX:154866629:C:T	2.55	chrX:154953056:A:C	0.0262	4.25	1.40299	858	4	lasso	0.052	5.6e-05	0.758697	0.44803	0.865135
TSPAN7	23	38561542	Mic	female		AD	female		0.093585	chrX:38382770:C:T	-3.58	chrX:39224266:T:G	0.0037	-3.2	-1.10928	2873	1	top1	0.0037	0.15	1.10928	0.26731	0.737128
TSPYL2	23	53082367	Mic	female		AD	female		0.00044	chrX:53966984:C:T	3.14	chrX:53128680:C:A	0.00101	-2.83	-0.48436	1410	1	top1	0.001	0.26	0.484358	0.62813	0.921933
TXLNG	23	16786432	Mic	female		AD	female		0.019241	chrX:16670979:A:G	-3	chrX:16896172:A:G	-0.00335	3.33	0.69294	1840	7	lasso	0.00028	0.3	0.76139	0.44642	0.865135
UBA1	23	47190861	Mic	female		AD	female		0.027983	chrX:46595690:T:C	2.99	chrX:47804589:A:G	-0.000444	-3.2	0.72303	2186	1	lasso	0.006	0.1	-0.723028	0.46966	0.865135
VSIG4	23	66021738	Mic	female		AD	female		0.159622	chrX:65446888:C:T	3.1	chrX:66601323:C:A	-0.00276	3.67	-1.93757	1701	1701	blup	0.03	0.0019	-2.4879	0.01285	0.389783
WDR44	23	118346073	Mic	female		AD	female		0.014864	chrX:118585474:G:A	3.32	chrX:117771794:G:A	-0.00194	3.27	0.27434	3107	4	enet	0.00052	0.28	0.157979	0.87447	0.99984
WWC3	23	10015254	Mic	female		AD	female		0.093902	chrX:9394922:T:G	3.07	chrX:10279252:C:T	0.00997	-4.35	0.19852	2642	1	top1	0.01	0.05	-0.198518	0.84264	0.99984
XACT	23	113616300	Mic	female		AD	female		0.054482	chrX:114726361:G:A	-3.89	chrX:114016168:C:T	0.0464	4.54	-0.51369	2490	1	top1	0.046	0.00013	-0.513689	0.60747	0.921933
XIAP	23	123859712	Mic	female		AD	female		0.039788	chrX:122951181:A:G	-3.09	chrX:124200477:G:T	0.011	-4.14	-0.96383	2515	1	lasso	0.017	0.015	0.963832	0.33513	0.817635
ZMYM3	23	71239624	Mic	female		AD	female		0.117369	chrX:72156683:C:T	-3.24	chrX:70837385:G:A	-0.00317	-3.43	-0.41769	2179	2179	blup	0.012	0.037	-0.002045	0.99837	0.99984
ZNF81	23	47836902	Mic	female		AD	female		0.019196	chrX:47323550:C:T	-2.82	chrX:47047594:A:C	0.0192	4.07	-0.41805	2258	1	top1	0.019	0.011	-0.418046	0.67591	0.946274
ZRSR2	23	15790156	Mic	female		AD	female		0.013992	chrX:14859282:C:T	-4.34	chrX:15005311:T:G	-0.00271	3.39	0.12183	2391	2	enet	0.0081	0.068	0.186109	0.85236	0.99984
ACOT9	23	23701055	Mic	female		PD	female		0.002095	chrX:24636400:G:A	2.85	chrX:24636400:G:A	-0.0024	-3.55	2.8462	3336	3336	blup	0.0086	0.063	-0.91429	0.3606	0.818791
ALG13	23	111665811	Mic	female		PD	female		0.035913	chrX:111686689:A:G	3.75	chrX:111199141:A:G	0.0116	-3.18	-0.9696	1865	3	lasso	0.045	0.00016	0.97095	0.3316	0.818791
AMMECR1	23	110194186	Mic	female		PD	female		0.000425	chrX:111080832:C:T	-3.2	chrX:110180801:C:T	0.00746	3.1	-0.104	1492	1	top1	0.0075	0.077	-0.10397	0.9172	0.9931
AMOT	23	112774503	Mic	female		PD	female		0.022875	chrX:113480403:G:A	-3.36	chrX:113585512:C:T	0.00178	-2.94	0.4984	2826	1	top1	0.0018	0.22	-0.4984	0.6182	0.976105
ANOS1	23	8528874	Mic	female		PD	female		0.005785	chrX:8389066:G:A	4.08	chrX:9700945:A:G	0.00653	-4.02	-0.2734	2975	1	top1	0.0065	0.09	0.27339	0.7846	0.9931
AP1S2	23	15825806	Mic	female		PD	female		0.050251	chrX:16471285:T:G	3.45	chrX:14893907:C:T	-0.00327	-3.39	-0.6018	2406	2406	blup	0.003	0.17	-1.02971	0.3031	0.818791
APOOL	23	85003877	Mic	female		PD	female		0.043017	chrX:84431839:A:G	-3.75	chrX:84248796:A:G	-0.00302	3.2	-1.4372	3521	7	lasso	-0.00057	0.36	1.90268	0.0571	0.767348
ARHGAP4	23	153907367	Mic	female		PD	female		0.041987	chrX:154438830:T:C	3.19	chrX:153299556:A:G	-0.00305	-3.07	0.0412	1948	1948	blup	0.0047	0.13	0.95048	0.3419	0.818791
ARHGEF6	23	136665547	Mic	female		PD	female		0.026651	chrX:137591667:C:T	-2.84	chrX:136888769:G:A	-0.00299	3.06	1.4046	1761	1761	blup	0.0014	0.24	2.01649	0.0437	0.767348
ARMCX3	23	101622797	Mic	female		PD	female		0.022197	chrX:101343769:C:T	3.4	chrX:100992486:T:C	0.00138	-3.47	-0.5741	2310	1	top1	0.0014	0.24	0.57409	0.5659	0.9324
ARMCX4	23	101418287	Mic	female		PD	female		0.124083	chrX:100570634:A:G	3.51	chrX:101418955:G:A	0.0324	-4.13	0.8783	2335	1	top1	0.032	0.0013	-0.87833	0.3798	0.818791
ATP6AP1	23	154428633	Mic	female		PD	female		0.123692	chrX:154438830:T:C	3.19	chrX:155160258:G:A	0.0143	2.84	-0.8694	1660	1	top1	0.014	0.024	-0.86941	0.3846	0.818791
BCAP31	23	153700492	Mic	female		PD	female		0.024377	chrX:154438830:T:C	3.19	chrX:152896555:C:T	0.0215	3.58	0.1962	2054	1	top1	0.021	0.0073	0.19617	0.8445	0.9931
BCLAF3	23	19912860	Mic	female		PD	female		0.033258	chrX:19219249:A:G	-3.1	chrX:19920132:T:C	-0.00289	-3.24	-1.6495	1853	2	lasso	-0.0017	0.48	2.05212	0.0402	0.767348
BTK	23	101349338	Mic	female		PD	female		0.141185	chrX:100570634:A:G	3.45	chrX:101200375:C:T	0.0156	3.9	1.4618	2474	1	top1	0.016	0.019	1.46185	0.1438	0.767348
CASK	23	41514934	Mic	female		PD	female		0.031636	chrX:41290135:G:A	-3.12	chrX:41484502:T:C	0.00735	-3.49	-0.2669	2463	2	lasso	0.02	0.0091	1.26381	0.2063	0.773625
CD99L2	23	150766336	Mic	female		PD	female		0.004136	chrX:151000009:G:A	4.04	chrX:150240871:G:A	0.000529	-3.75	1.3676	2978	1	lasso	0.0027	0.19	-1.36758	0.1714	0.767348
CNKSR2	23	21372801	Mic	female		PD	female		0.00057	chrX:22322699:C:T	-2.75	chrX:20916909:G:A	0.000873	-3.07	-0.8109	2109	2109	blup	0.017	0.014	0.85752	0.3912	0.818791
COX7B	23	77899440	Mic	female		PD	female		0.001443	chrX:78340040:T:C	2.94	chrX:78495478:T:C	0.00948	-2.5	-0.1752	2366	1	top1	0.0095	0.054	0.17519	0.8609	0.9931
CYSLTR1	23	78271468	Mic	female		PD	female		0.073118	chrX:78939020:G:A	3.12	chrX:78504247:T:C	0.000977	-3.51	-0.7083	2176	2176	blup	0.035	0.00082	0.72796	0.4666	0.85702
DANT2	23	115694493	Mic	female		PD	female		0.101756	chrX:115331901:G:T	2.89	chrX:116005971:T:C	0.0199	-4.51	0.3458	3077	3	lasso	0.025	0.0039	-0.2579	0.7965	0.9931
EDA	23	69616067	Mic	female		PD	female		0.02384	chrX:69153306:G:A	3.09	chrX:69669451:T:C	-0.00219	2.85	-0.1803	2799	2799	blup	-0.0017	0.47	0.61852	0.5362	0.9324
FAM120C	23	54068324	Mic	female		PD	female		0.012106	chrX:54103156:T:C	4.05	chrX:53934097:G:A	0.00169	3.28	1.6041	1374	1	top1	0.0017	0.22	1.60406	0.1087	0.767348
FAM199X	23	104166453	Mic	female		PD	female		0.040411	chrX:103738928:G:A	2.95	chrX:103744661:G:A	-0.000165	3.63	0.9076	1604	22	enet	0.018	0.013	-1.09343	0.2742	0.818791
FGF13	23	138614727	Mic	female		PD	female		0.030357	chrX:139227435:A:G	-2.95	chrX:138369013:A:G	0.00142	2.91	1.3034	2357	1	top1	0.0014	0.24	1.30343	0.1924	0.767348
FTX	23	73940435	Mic	female		PD	female		0.206971	chrX:74161138:T:C	2.29	chrX:74358634:A:G	0.103	-5.56	-0.0532	2004	1	top1	0.1	1.6e-08	0.0532	0.9576	0.9931
GAB3	23	154675249	Mic	female		PD	female		0.050346	chrX:154438830:T:C	3.19	chrX:153883346:G:A	-0.00078	-3.71	-1.021	1348	1348	blup	0.0074	0.077	-0.86315	0.3881	0.818791
GDI1	23	154436913	Mic	female		PD	female		0.008771	chrX:154438830:T:C	3.19	chrX:154502181:C:T	0.0135	-3.83	0.5684	1663	2	lasso	0.021	0.008	-0.56838	0.5698	0.9324
GPM6B	23	13770939	Mic	female		PD	female		0.051732	chrX:13873228:G:A	-4.76	chrX:13847194:C:T	-0.00338	3.66	1.0509	2599	2599	blup	-0.0012	0.42	1.39937	0.1617	0.767348
GPRASP1	23	102651092	Mic	female		PD	female		0.029565	chrX:101743056:C:A	-3.35	chrX:103612045:G:A	-0.00345	3.22	-0.5047	1797	1797	blup	-0.0014	0.44	-1.02591	0.3049	0.818791
HDX	23	84317874	Mic	female		PD	female		0.016045	chrX:84431839:A:G	-3.75	chrX:84252741:A:G	-0.00108	-3.23	-1.5644	2936	1	top1	-0.0011	0.41	1.56436	0.1177	0.767348
HNRNPH2	23	101408222	Mic	female		PD	female		0.009008	chrX:100570634:A:G	3.47	chrX:101784059:A:G	-0.000396	-3.83	1.6388	2458	2458	blup	0.013	0.028	-0.54217	0.5877	0.944518
HPRT1	23	134460165	Mic	female		PD	female		0.093546	chrX:135305016:G:A	3.51	chrX:134269954:G:A	0.0251	3.91	2.0707	1519	1519	blup	0.025	0.004	-0.09367	0.9254	0.9931
IDS	23	149476988	Mic	female		PD	female		0.020537	chrX:149210161:C:A	3.27	chrX:148756559:T:C	-0.00324	3.45	1.3768	1879	1	lasso	0.0023	0.2	1.37678	0.1686	0.767348
IL13RA1	23	118727133	Mic	female		PD	female		0.053425	chrX:118282681:T:C	3.98	chrX:118867952:A:C	0.0141	3.61	-1.6814	2766	1	top1	0.014	0.025	-1.68139	0.0927	0.767348
INTS6L	23	135520659	Mic	female		PD	female		0.034375	chrX:135305016:G:A	3.51	chrX:136244573:T:C	-0.00255	3.4	-1.5486	1679	2	lasso	0.0019	0.22	-1.32136	0.1864	0.767348
IQSEC2	23	53225828	Mic	female		PD	female		0.040802	chrX:53605951:C:T	-3.19	chrX:52829257:C:T	-0.00276	3.04	-0.9956	1135	1135	blup	0.002	0.21	1.07913	0.2805	0.818791
IRAK1	23	154010506	Mic	female		PD	female		0.055203	chrX:154438830:T:C	3.19	chrX:154994688:G:A	0.0123	3.82	3.085	1832	1832	blup	0.014	0.026	-0.02728	0.9782	0.9931
KRBOX4	23	46447292	Mic	female		PD	female		0.032196	chrX:45773413:G:A	3.28	chrX:45472414:G:A	-0.00313	3.48	0.5299	2007	2007	blup	0.006	0.1	-0.35525	0.7224	0.9931
LINC03070	23	5653418	Mic	female		PD	female		0.098011	chrX:4930153:C:T	-3.06	chrX:5730833:T:G	0.0981	5.4	-0.0873	4092	1	top1	0.098	3.4e-08	-0.08729	0.9304	0.9931
MAGED1	23	51803007	Mic	female		PD	female		0.003766	chrX:51365747:T:C	3.76	chrX:50853618:G:A	0.0179	2.85	0.0901	1900	1	top1	0.018	0.013	0.09012	0.9282	0.9931
MAGT1	23	77825747	Mic	female		PD	female		0.00999	chrX:78340040:T:C	2.94	chrX:77983238:A:G	0.00432	3.26	-1.6873	2377	4	lasso	0.0063	0.094	-1.49808	0.1341	0.767348
MBNL3	23	132369320	Mic	female		PD	female		0.013822	chrX:133135893:T:C	3.82	chrX:133416147:C:T	0.0182	3.89	1.0376	1999	1	top1	0.018	0.013	1.03756	0.2995	0.818791
MBTPS2	23	21839617	Mic	female		PD	female		0.043141	chrX:22460185:A:G	3.15	chrX:22809295:C:T	-0.00321	3.61	1.4251	2833	1	lasso	-0.0016	0.47	1.42511	0.1541	0.767348
MIR503HG	23	134543118	Mic	female		PD	female		0.046056	chrX:135305016:G:A	3.51	chrX:133915410:G:A	-1.01e-06	3.76	1.0823	1538	2	lasso	0.022	0.0071	0.94977	0.3422	0.818791
MOSPD2	23	14873421	Mic	female		PD	female		0.055165	chrX:13874463:T:C	-4.66	chrX:15084030:T:G	0.00328	-3.58	0.8465	2478	2478	blup	0.027	0.0028	0.35281	0.7242	0.9931
MTM1	23	150568417	Mic	female		PD	female		0.103284	chrX:151000009:G:A	4.04	chrX:150514619:G:A	-0.00224	-3.61	0.9362	2596	2596	blup	0.014	0.026	1.9462	0.0516	0.767348
NAP1L3	23	93670930	Mic	female		PD	female		0.029178	chrX:94121972:G:A	3.04	chrX:94622714:G:A	0.013	-3.23	0.2372	3068	1	top1	0.013	0.03	-0.23723	0.8125	0.9931
NBDY	23	56729241	Mic	female		PD	female		0.140901	chrX:56396438:G:A	2.84	chrX:56739611:A:G	0.0311	5.16	-0.2379	2540	2540	blup	0.06	1.7e-05	-0.77757	0.4368	0.839813
NDUFB11	23	47142071	Mic	female		PD	female		0.100435	chrX:47384617:A:G	3.13	chrX:48070805:G:A	-0.000807	-3.53	-1.357	2174	2	lasso	0.018	0.013	0.78929	0.4299	0.839813
OPHN1	23	67949349	Mic	female		PD	female		0.151959	chrX:69153306:G:A	3.09	chrX:68427636:C:T	0.166	-7.13	-0.2459	2246	1	top1	0.17	3.6e-13	0.2459	0.8058	0.9931
OTUD5	23	48922024	Mic	female		PD	female		0.035122	chrX:49780344:G:A	3.42	chrX:48308374:C:A	-0.0029	3.61	0.04	1541	1541	blup	-0.0028	0.66	0.57538	0.565	0.9324
PCSK1N	23	48831096	Mic	female		PD	female		0.003307	chrX:49780344:G:A	3.09	chrX:49270193:C:T	0.00246	2.88	-1.982	1651	1	top1	0.0025	0.19	-1.98195	0.0475	0.767348
PDK3	23	24465244	Mic	female		PD	female		0.057284	chrX:25339986:C:T	3.94	chrX:24119067:G:A	0.0112	4.02	0.035	2472	1	top1	0.011	0.04	0.03497	0.9721	0.9931
PDZD4	23	153802166	Mic	female		PD	female		0.001114	chrX:154438830:T:C	3.19	chrX:154044238:C:T	-0.00325	2.88	-0.9474	2027	2027	blup	0.0015	0.23	1.7486	0.0804	0.767348
PGK1	23	77910739	Mic	female		PD	female		0.001892	chrX:78340040:T:C	2.94	chrX:77450175:A:G	-0.00345	-3.25	-0.0456	2347	1	lasso	0.013	0.029	0.04563	0.9636	0.9931
PHF6	23	134373288	Mic	female		PD	female		0.084021	chrX:135305016:G:A	3.51	chrX:134475768:T:C	0.00725	3.96	-2.0199	1497	2	lasso	0.033	0.0011	-0.77292	0.4396	0.839813
PIN4	23	72181353	Mic	female		PD	female		0.022615	chrX:72322118:G:A	3.61	chrX:71816299:C:A	0.00147	3	-0.9822	1451	1451	blup	0.012	0.036	-0.75898	0.4479	0.839813
PNCK	23	153669733	Mic	female		PD	female		0.112351	chrX:154438830:T:C	3.19	chrX:153385511:G:A	-0.00313	-3.32	1.6268	2019	2019	blup	0.0075	0.076	-0.59434	0.5523	0.9324
POLA1	23	24693873	Mic	female		PD	female		0.035431	chrX:25339986:C:T	3.94	chrX:23809862:G:T	0.00304	-3.44	1.0116	2370	1	enet	0.013	0.03	-1.01164	0.3117	0.818791
PRKX	23	3604340	Mic	female		PD	female		0.066779	chrX:3009085:C:T	4.03	chrX:3777442:T:C	-0.00326	3.84	-0.692	3577	3577	blup	0.0011	0.25	1.29273	0.1961	0.767348
RAB9A	23	13689128	Mic	female		PD	female		0.046155	chrX:13873228:G:A	-4.76	chrX:14306449:G:A	-0.00125	-3.78	0.1395	2852	1	top1	-0.0013	0.42	-0.13952	0.889	0.9931
RAP2C-AS1	23	132161687	Mic	female		PD	female		0.041163	chrX:133135893:T:C	3.82	chrX:133011483:C:T	-0.00162	3.55	-0.2098	2101	1	top1	-0.0016	0.47	-0.20982	0.8338	0.9931
RBM3	23	48574449	Mic	female		PD	female		0.021528	chrX:48120280:G:T	-3.27	chrX:48099048:C:A	-0.00159	3.29	0.3754	1809	1809	blup	0.0017	0.22	0.26188	0.7934	0.9931
RPGR	23	38269163	Mic	female		PD	female		0.034756	chrX:37499893:C:T	-4.06	chrX:38717683:G:A	-0.00317	3.7	-0.6763	2700	2700	blup	-0.0026	0.61	-1.31862	0.1873	0.767348
RPL10	23	154389955	Mic	female		PD	female		0.051815	chrX:154438830:T:C	3.19	chrX:155274805:A:C	0.00388	-4	0.5164	1661	2	lasso	0.027	0.0031	-1.02947	0.3033	0.818791
RRAGB	23	55717749	Mic	female		PD	female		0.007505	chrX:56373287:G:A	3.69	chrX:55223626:A:G	-0.00342	3.34	0.1269	2291	2	lasso	0.013	0.029	0.12574	0.8999	0.9931
SH3BGRL	23	81202102	Mic	female		PD	female		0.013227	chrX:82133049:T:C	3.11	chrX:80498709:A:G	0.000273	-2.94	0.6945	2470	1	top1	0.00027	0.3	-0.69449	0.4874	0.87732
SH3KBP1	23	19533977	Mic	female		PD	female		0.044735	chrX:19219249:A:G	-3.37	chrX:20395727:C:T	-0.0035	3.14	-2.2018	1792	1792	blup	0.0095	0.054	0.47256	0.6365	0.987672
SLC25A53	23	104099214	Mic	female		PD	female		0.046047	chrX:103738928:G:A	2.95	chrX:104452622:A:G	0.000131	3.67	2.1259	1605	11	enet	0.0097	0.052	1.65495	0.0979	0.767348
SLC9A6	23	135973841	Mic	female		PD	female		0.06113	chrX:135305016:G:A	3.51	chrX:135615120:G:A	-0.00251	3.8	-1.2809	1660	1660	blup	0.0035	0.16	-0.42838	0.6684	0.9931
SLC9A7	23	46599251	Mic	female		PD	female		0.072349	chrX:45773413:G:A	3.28	chrX:46647563:T:G	0.0103	4.15	-1.3179	2075	2	lasso	0.016	0.018	-1.31795	0.1875	0.767348
SMARCA1	23	129446501	Mic	female		PD	female		0.038762	chrX:128548923:C:T	3.05	chrX:130101521:G:A	-0.00128	3.78	0.238	2203	1	top1	-0.0013	0.43	0.23801	0.8119	0.9931
STAG2	23	123960212	Mic	female		PD	female		0.041182	chrX:123728339:C:T	3.25	chrX:124368867:G:T	-0.00268	3.11	-0.4931	2404	2404	blup	0.0059	0.1	0.25884	0.7958	0.9931
STS	23	7147237	Mic	female		PD	female		0.118235	chrX:8025600:C:A	3.51	chrX:6992747:G:A	0.00541	3.92	-0.7072	2996	2996	blup	0.017	0.015	-0.00865	0.9931	0.9931
SYAP1	23	16719612	Mic	female		PD	female		0.003267	chrX:16471285:T:G	3.45	chrX:15720300:C:T	-0.00226	-3.22	0.9064	1901	1	lasso	0.033	0.0012	-0.90638	0.3647	0.818791
TAF1	23	71366136	Mic	female		PD	female		0.008099	chrX:72014503:C:A	2.91	chrX:71088843:C:T	-0.00345	-3.51	0.3783	2185	1	lasso	0.014	0.024	-0.37828	0.7052	0.9931
TLR7	23	12867072	Mic	female		PD	female		0.097367	chrX:13858542:A:G	-3.53	chrX:12844324:A:G	-4.84e-05	3.45	-1.586	3211	1	top1	-4.8e-05	0.32	-1.58599	0.1127	0.767348
TMLHE-AS1	23	155457738	Mic	female		PD	female		0.182343	chrX:154994688:G:A	3.09	chrX:154953056:A:C	0.0262	4.25	1.4186	858	4	lasso	0.052	5.6e-05	0.91289	0.3613	0.818791
TSPAN7	23	38561542	Mic	female		PD	female		0.093585	chrX:37712338:T:C	3.43	chrX:39224266:T:G	0.0037	-3.2	0.1527	2873	1	top1	0.0037	0.15	-0.15265	0.8787	0.9931
TSPYL2	23	53082367	Mic	female		PD	female		0.00044	chrX:53273857:G:A	-3.19	chrX:53128680:C:A	0.00101	-2.83	0.9364	1410	1	top1	0.001	0.26	-0.93644	0.349	0.818791
TXLNG	23	16786432	Mic	female		PD	female		0.019241	chrX:16471285:T:G	3.45	chrX:16896172:A:G	-0.00335	3.33	1.0384	1840	7	lasso	0.00028	0.3	0.77058	0.441	0.839813
UBA1	23	47190861	Mic	female		PD	female		0.027983	chrX:47384617:A:G	3.17	chrX:47804589:A:G	-0.000444	-3.2	0.2679	2186	1	lasso	0.006	0.1	-0.26792	0.7888	0.9931
VSIG4	23	66021738	Mic	female		PD	female		0.159622	chrX:66926165:T:G	2.88	chrX:66601323:C:A	-0.00276	3.67	0.1869	1701	1701	blup	0.03	0.0019	0.06593	0.9474	0.9931
WDR44	23	118346073	Mic	female		PD	female		0.014864	chrX:118282681:T:C	3.69	chrX:117771794:G:A	-0.00194	3.27	1.7056	3107	4	enet	0.00052	0.28	1.70693	0.0878	0.767348
WWC3	23	10015254	Mic	female		PD	female		0.093902	chrX:9788962:C:T	3.35	chrX:10279252:C:T	0.00997	-4.35	0.0127	2642	1	top1	0.01	0.05	-0.01275	0.9898	0.9931
XACT	23	113616300	Mic	female		PD	female		0.054482	chrX:113480403:G:A	-3.36	chrX:114016168:C:T	0.0464	4.54	0.2268	2490	1	top1	0.046	0.00013	0.22678	0.8206	0.9931
XIAP	23	123859712	Mic	female		PD	female		0.039788	chrX:123728339:C:T	3.04	chrX:124200477:G:T	0.011	-4.14	-0.385	2515	1	lasso	0.017	0.015	0.38497	0.7003	0.9931
ZMYM3	23	71239624	Mic	female		PD	female		0.117369	chrX:72014503:C:A	2.91	chrX:70837385:G:A	-0.00317	-3.43	-0.9824	2179	2179	blup	0.012	0.037	-1.01144	0.3118	0.818791
ZRSR2	23	15790156	Mic	female		PD	female		0.013992	chrX:16471285:T:G	3.45	chrX:15005311:T:G	-0.00271	3.39	-0.3698	2391	2	enet	0.0081	0.068	-0.34384	0.731	0.9931
ACOT9	23	23701055	Mic	female		LBD	female		0.002095	chrX:22908678:C:T	3.77	chrX:24636400:G:A	-0.0024	-3.55	0.4783	3336	3336	blup	0.0086	0.063	-0.67709	0.49835	0.964331
ALG13	23	111665811	Mic	female		LBD	female		0.035913	chrX:112297044:T:G	3.98	chrX:111199141:A:G	0.0116	-3.18	0.2966	1865	3	lasso	0.045	0.00016	-0.29663	0.76675	0.971728
AMMECR1	23	110194186	Mic	female		LBD	female		0.000425	chrX:109625225:C:T	-3.09	chrX:110180801:C:T	0.00746	3.1	-1.5718	1492	1	top1	0.0075	0.077	-1.57177	0.116	0.904612
AMOT	23	112774503	Mic	female		LBD	female		0.022875	chrX:112297044:T:G	3.98	chrX:113585512:C:T	0.00178	-2.94	-1.199	2826	1	top1	0.0018	0.22	1.19904	0.23051	0.919516
ANOS1	23	8528874	Mic	female		LBD	female		0.005785	chrX:9120936:G:T	3.08	chrX:9700945:A:G	0.00653	-4.02	-0.2789	2975	1	top1	0.0065	0.09	0.27887	0.78034	0.971728
AP1S2	23	15825806	Mic	female		LBD	female		0.050251	chrX:16708883:C:T	3.74	chrX:14893907:C:T	-0.00327	-3.39	1.0115	2406	2406	blup	0.003	0.17	-1.55098	0.12091	0.904612
APOOL	23	85003877	Mic	female		LBD	female		0.043017	chrX:84742547:C:T	2.77	chrX:84248796:A:G	-0.00302	3.2	-0.1022	3521	7	lasso	-0.00057	0.36	-0.00571	0.99545	0.99545
ARHGAP4	23	153907367	Mic	female		LBD	female		0.041987	chrX:152988493:C:T	3.51	chrX:153299556:A:G	-0.00305	-3.07	-2.1934	1948	1948	blup	0.0047	0.13	-0.34684	0.72871	0.968947
ARHGEF6	23	136665547	Mic	female		LBD	female		0.026651	chrX:135926869:G:A	-3.27	chrX:136888769:G:A	-0.00299	3.06	1.7597	1761	1761	blup	0.0014	0.24	2.90885	0.00363	0.17061
ARMCX3	23	101622797	Mic	female		LBD	female		0.022197	chrX:101409301:T:G	-2.54	chrX:100992486:T:C	0.00138	-3.47	1.4456	2310	1	top1	0.0014	0.24	-1.44565	0.14828	0.904612
ARMCX4	23	101418287	Mic	female		LBD	female		0.124083	chrX:101409301:T:G	-2.54	chrX:101418955:G:A	0.0324	-4.13	-1.6897	2335	1	top1	0.032	0.0013	1.6897	0.09109	0.904612
ATP6AP1	23	154428633	Mic	female		LBD	female		0.123692	chrX:155020008:G:A	-2.89	chrX:155160258:G:A	0.0143	2.84	0.091	1660	1	top1	0.014	0.024	0.091	0.9275	0.99545
BCAP31	23	153700492	Mic	female		LBD	female		0.024377	chrX:152988493:C:T	3.51	chrX:152896555:C:T	0.0215	3.58	0.9783	2054	1	top1	0.021	0.0073	0.97835	0.3279	0.964331
BCLAF3	23	19912860	Mic	female		LBD	female		0.033258	chrX:19513849:G:A	4.14	chrX:19920132:T:C	-0.00289	-3.24	-0.1844	1853	2	lasso	-0.0017	0.48	0.53315	0.59393	0.964331
BTK	23	101349338	Mic	female		LBD	female		0.141185	chrX:100432574:T:C	2.81	chrX:101200375:C:T	0.0156	3.9	0.9338	2474	1	top1	0.016	0.019	0.93382	0.3504	0.964331
CASK	23	41514934	Mic	female		LBD	female		0.031636	chrX:42028593:A:C	-3.83	chrX:41484502:T:C	0.00735	-3.49	1.4761	2463	2	lasso	0.02	0.0091	-1.53295	0.12529	0.904612
CD99L2	23	150766336	Mic	female		LBD	female		0.004136	chrX:151134104:C:T	-3.41	chrX:150240871:G:A	0.000529	-3.75	-1.0366	2978	1	lasso	0.0027	0.19	1.03655	0.29995	0.964331
CNKSR2	23	21372801	Mic	female		LBD	female		0.00057	chrX:22316341:G:A	3.4	chrX:20916909:G:A	0.000873	-3.07	-0.1058	2109	2109	blup	0.017	0.014	-0.01412	0.98874	0.99545
COX7B	23	77899440	Mic	female		LBD	female		0.001443	chrX:76937540:G:T	3.34	chrX:78495478:T:C	0.00948	-2.5	-0.5121	2366	1	top1	0.0095	0.054	0.51208	0.60859	0.964331
CYSLTR1	23	78271468	Mic	female		LBD	female		0.073118	chrX:78442480:C:T	2.83	chrX:78504247:T:C	0.000977	-3.51	-0.0276	2176	2176	blup	0.035	0.00082	-0.5812	0.5611	0.964331
DANT2	23	115694493	Mic	female		LBD	female		0.101756	chrX:116836036:A:C	-2.39	chrX:116005971:T:C	0.0199	-4.51	-2.3538	3077	3	lasso	0.025	0.0039	1.67873	0.0932	0.904612
EDA	23	69616067	Mic	female		LBD	female		0.02384	chrX:69731528:G:A	3.78	chrX:69669451:T:C	-0.00219	2.85	0.2538	2799	2799	blup	-0.0017	0.47	1.9349	0.053	0.830333
FAM120C	23	54068324	Mic	female		LBD	female		0.012106	chrX:53305394:T:G	3.39	chrX:53934097:G:A	0.00169	3.28	3.0535	1374	1	top1	0.0017	0.22	3.05353	0.00226	0.17061
FAM199X	23	104166453	Mic	female		LBD	female		0.040411	chrX:103696483:T:C	3	chrX:103744661:G:A	-0.000165	3.63	-1.0997	1604	22	enet	0.018	0.013	-1.39307	0.1636	0.904612
FGF13	23	138614727	Mic	female		LBD	female		0.030357	chrX:139024371:G:A	3.05	chrX:138369013:A:G	0.00142	2.91	0.7284	2357	1	top1	0.0014	0.24	0.72837	0.46639	0.964331
FTX	23	73940435	Mic	female		LBD	female		0.206971	chrX:74435265:C:T	-2.99	chrX:74358634:A:G	0.103	-5.56	0.3154	2004	1	top1	0.1	1.6e-08	-0.31537	0.75248	0.968947
GAB3	23	154675249	Mic	female		LBD	female		0.050346	chrX:155020008:G:A	-2.89	chrX:153883346:G:A	-0.00078	-3.71	-2.1684	1348	1348	blup	0.0074	0.077	0.02572	0.97948	0.99545
GDI1	23	154436913	Mic	female		LBD	female		0.008771	chrX:155020008:G:A	-2.89	chrX:154502181:C:T	0.0135	-3.83	-0.2432	1663	2	lasso	0.021	0.008	0.24322	0.80784	0.973551
GPM6B	23	13770939	Mic	female		LBD	female		0.051732	chrX:13365198:T:C	3.3	chrX:13847194:C:T	-0.00338	3.66	-0.8994	2599	2599	blup	-0.0012	0.42	0.26435	0.79151	0.971728
GPRASP1	23	102651092	Mic	female		LBD	female		0.029565	chrX:103524049:A:G	-2.88	chrX:103612045:G:A	-0.00345	3.22	2.3296	1797	1797	blup	-0.0014	0.44	0.4433	0.65755	0.964331
HDX	23	84317874	Mic	female		LBD	female		0.016045	chrX:83504705:G:T	-2.9	chrX:84252741:A:G	-0.00108	-3.23	-0.1674	2936	1	top1	-0.0011	0.41	0.16743	0.86703	0.99529
HNRNPH2	23	101408222	Mic	female		LBD	female		0.009008	chrX:100432574:T:C	2.81	chrX:101784059:A:G	-0.000396	-3.83	0.3931	2458	2458	blup	0.013	0.028	0.68948	0.49052	0.964331
HPRT1	23	134460165	Mic	female		LBD	female		0.093546	chrX:135438905:C:T	2.92	chrX:134269954:G:A	0.0251	3.91	-1.8585	1519	1519	blup	0.025	0.004	-0.64014	0.52208	0.964331
IDS	23	149476988	Mic	female		LBD	female		0.020537	chrX:149759793:G:A	-3.46	chrX:148756559:T:C	-0.00324	3.45	-0.5209	1879	1	lasso	0.0023	0.2	-0.52085	0.60247	0.964331
IL13RA1	23	118727133	Mic	female		LBD	female		0.053425	chrX:119269006:A:G	3.15	chrX:118867952:A:C	0.0141	3.61	2.4185	2766	1	top1	0.014	0.025	2.41851	0.01558	0.488173
INTS6L	23	135520659	Mic	female		LBD	female		0.034375	chrX:135926869:G:A	-3.27	chrX:136244573:T:C	-0.00255	3.4	0.4817	1679	2	lasso	0.0019	0.22	0.43731	0.66189	0.964331
IQSEC2	23	53225828	Mic	female		LBD	female		0.040802	chrX:53305394:T:G	3.39	chrX:52829257:C:T	-0.00276	3.04	-0.1202	1135	1135	blup	0.002	0.21	0.10546	0.91601	0.99545
IRAK1	23	154010506	Mic	female		LBD	female		0.055203	chrX:153293915:G:A	3	chrX:154994688:G:A	0.0123	3.82	-0.2583	1832	1832	blup	0.014	0.026	-0.43787	0.66148	0.964331
KRBOX4	23	46447292	Mic	female		LBD	female		0.032196	chrX:47273216:C:T	-2.83	chrX:45472414:G:A	-0.00313	3.48	1.1762	2007	2007	blup	0.006	0.1	-0.15251	0.87878	0.99529
LINC01278	23	63222993	Mic	female		LBD	female		0.069229	chrX:64030602:T:C	-2.96	chrX:63458417:T:C	0.00492	-4.03	0.4229	755	3	lasso	0.0056	0.11	-0.42286	0.6724	0.964331
LINC03070	23	5653418	Mic	female		LBD	female		0.098011	chrX:5732706:G:A	3.14	chrX:5730833:T:G	0.0981	5.4	0.4552	4092	1	top1	0.098	3.4e-08	0.45516	0.64899	0.964331
MAGED1	23	51803007	Mic	female		LBD	female		0.003766	chrX:50819999:C:T	2.41	chrX:50853618:G:A	0.0179	2.85	-0.9902	1900	1	top1	0.018	0.013	-0.99018	0.32208	0.964331
MAGT1	23	77825747	Mic	female		LBD	female		0.00999	chrX:76937540:G:T	3.34	chrX:77983238:A:G	0.00432	3.26	-0.012	2377	4	lasso	0.0063	0.094	0.54828	0.5835	0.964331
MBNL3	23	132369320	Mic	female		LBD	female		0.013822	chrX:131604012:C:T	3.58	chrX:133416147:C:T	0.0182	3.89	0.6923	1999	1	top1	0.018	0.013	0.6923	0.48875	0.964331
MBTPS2	23	21839617	Mic	female		LBD	female		0.043141	chrX:22316341:G:A	3.4	chrX:22809295:C:T	-0.00321	3.61	0.7438	2833	1	lasso	-0.0016	0.47	0.74379	0.45701	0.964331
MIR503HG	23	134543118	Mic	female		LBD	female		0.046056	chrX:135438905:C:T	2.92	chrX:133915410:G:A	-1.01e-06	3.76	0.3876	1538	2	lasso	0.022	0.0071	0.71829	0.47258	0.964331
MOSPD2	23	14873421	Mic	female		LBD	female		0.055165	chrX:14966963:G:T	-2.9	chrX:15084030:T:G	0.00328	-3.58	0.0639	2478	2478	blup	0.027	0.0028	-0.65999	0.50926	0.964331
MTM1	23	150568417	Mic	female		LBD	female		0.103284	chrX:149759793:G:A	-3.46	chrX:150514619:G:A	-0.00224	-3.61	0.0206	2596	2596	blup	0.014	0.026	-0.0598	0.95231	0.99545
MTMR8	23	64268081	Mic	female		LBD	female		0.002772	chrX:64030602:T:C	-2.96	chrX:63744843:T:C	-0.0033	-3.09	-0.5615	701	4	enet	-0.0027	0.64	0.58785	0.55663	0.964331
NAP1L3	23	93670930	Mic	female		LBD	female		0.029178	chrX:93619491:G:A	-3.02	chrX:94622714:G:A	0.013	-3.23	0.2585	3068	1	top1	0.013	0.03	-0.25854	0.79599	0.971728
NBDY	23	56729241	Mic	female		LBD	female		0.140901	chrX:57642975:T:C	2.36	chrX:56739611:A:G	0.0311	5.16	-0.6294	2540	2540	blup	0.06	1.7e-05	-0.39005	0.6965	0.964331
NDUFB11	23	47142071	Mic	female		LBD	female		0.100435	chrX:47273216:C:T	-2.83	chrX:48070805:G:A	-0.000807	-3.53	0.8196	2174	2	lasso	0.018	0.013	-0.00999	0.99203	0.99545
OPHN1	23	67949349	Mic	female		LBD	female		0.151959	chrX:68857431:C:T	-2.85	chrX:68427636:C:T	0.166	-7.13	-1.4248	2246	1	top1	0.17	3.6e-13	1.4248	0.15421	0.904612
OTUD5	23	48922024	Mic	female		LBD	female		0.035122	chrX:48363712:T:C	3.14	chrX:48308374:C:A	-0.0029	3.61	-1.6201	1541	1541	blup	-0.0028	0.66	-1.55125	0.12084	0.904612
PCSK1N	23	48831096	Mic	female		LBD	female		0.003307	chrX:49757515:G:A	-2.74	chrX:49270193:C:T	0.00246	2.88	0.8491	1651	1	top1	0.0025	0.19	0.84913	0.39581	0.964331
PDK3	23	24465244	Mic	female		LBD	female		0.057284	chrX:23681716:T:G	3.39	chrX:24119067:G:A	0.0112	4.02	0.8328	2472	1	top1	0.011	0.04	0.83283	0.40494	0.964331
PDZD4	23	153802166	Mic	female		LBD	female		0.001114	chrX:152988493:C:T	3.51	chrX:154044238:C:T	-0.00325	2.88	-0.102	2027	2027	blup	0.0015	0.23	0.66434	0.50647	0.964331
PGK1	23	77910739	Mic	female		LBD	female		0.001892	chrX:76937540:G:T	3.34	chrX:77450175:A:G	-0.00345	-3.25	-0.406	2347	1	lasso	0.013	0.029	0.406	0.68474	0.964331
PHF6	23	134373288	Mic	female		LBD	female		0.084021	chrX:134950503:G:A	-2.84	chrX:134475768:T:C	0.00725	3.96	1.7555	1497	2	lasso	0.033	0.0011	2.05159	0.04021	0.755948
PIN4	23	72181353	Mic	female		LBD	female		0.022615	chrX:71232794:C:A	-3.24	chrX:71816299:C:A	0.00147	3	-0.2747	1451	1451	blup	0.012	0.036	-1.18876	0.23453	0.919516
PNCK	23	153669733	Mic	female		LBD	female		0.112351	chrX:152988493:C:T	3.51	chrX:153385511:G:A	-0.00313	-3.32	-0.2433	2019	2019	blup	0.0075	0.076	1.25208	0.21054	0.919516
POLA1	23	24693873	Mic	female		LBD	female		0.035431	chrX:23753936:C:T	3.52	chrX:23809862:G:T	0.00304	-3.44	1.0127	2370	1	enet	0.013	0.03	-1.01265	0.31123	0.964331
PRKX	23	3604340	Mic	female		LBD	female		0.066779	chrX:3534231:G:A	-3.06	chrX:3777442:T:C	-0.00326	3.84	2.5049	3577	3577	blup	0.0011	0.25	-0.3158	0.75215	0.968947
RAB9A	23	13689128	Mic	female		LBD	female		0.046155	chrX:13365198:T:C	3.3	chrX:14306449:G:A	-0.00125	-3.78	0.3863	2852	1	top1	-0.0013	0.42	-0.38625	0.69931	0.964331
RAP2C-AS1	23	132161687	Mic	female		LBD	female		0.041163	chrX:131614806:C:T	2.89	chrX:133011483:C:T	-0.00162	3.55	-1.0177	2101	1	top1	-0.0016	0.47	-1.01767	0.30884	0.964331
RBM3	23	48574449	Mic	female		LBD	female		0.021528	chrX:48245300:A:G	2.7	chrX:48099048:C:A	-0.00159	3.29	1.4165	1809	1809	blup	0.0017	0.22	1.03484	0.30075	0.964331
RPGR	23	38269163	Mic	female		LBD	female		0.034756	chrX:38301496:T:C	3.63	chrX:38717683:G:A	-0.00317	3.7	-0.4304	2700	2700	blup	-0.0026	0.61	0.16695	0.86741	0.99529
RPL10	23	154389955	Mic	female		LBD	female		0.051815	chrX:155020008:G:A	-2.89	chrX:155274805:A:C	0.00388	-4	-0.9922	1661	2	lasso	0.027	0.0031	0.87981	0.37896	0.964331
RRAGB	23	55717749	Mic	female		LBD	female		0.007505	chrX:54835471:A:G	-2.44	chrX:55223626:A:G	-0.00342	3.34	-0.6399	2291	2	lasso	0.013	0.029	-0.63957	0.52245	0.964331
SH3BGRL	23	81202102	Mic	female		LBD	female		0.013227	chrX:82097511:T:C	2.81	chrX:80498709:A:G	0.000273	-2.94	0.5801	2470	1	top1	0.00027	0.3	-0.58006	0.56187	0.964331
SH3KBP1	23	19533977	Mic	female		LBD	female		0.044735	chrX:19513849:G:A	4.14	chrX:20395727:C:T	-0.0035	3.14	-0.9774	1792	1792	blup	0.0095	0.054	1.18816	0.23477	0.919516
SLC25A53	23	104099214	Mic	female		LBD	female		0.046047	chrX:103696483:T:C	3	chrX:104452622:A:G	0.000131	3.67	0.6151	1605	11	enet	0.0097	0.052	0.20747	0.83564	0.994306
SLC9A6	23	135973841	Mic	female		LBD	female		0.06113	chrX:135926869:G:A	-3.27	chrX:135615120:G:A	-0.00251	3.8	0.5589	1660	1660	blup	0.0035	0.16	0.41292	0.67967	0.964331
SLC9A7	23	46599251	Mic	female		LBD	female		0.072349	chrX:46324589:G:A	-2.94	chrX:46647563:T:G	0.0103	4.15	-0.0308	2075	2	lasso	0.016	0.018	-0.0308	0.97543	0.99545
SMARCA1	23	129446501	Mic	female		LBD	female		0.038762	chrX:129753368:C:T	3.14	chrX:130101521:G:A	-0.00128	3.78	-0.7629	2203	1	top1	-0.0013	0.43	-0.76293	0.4455	0.964331
STAG2	23	123960212	Mic	female		LBD	female		0.041182	chrX:123443719:T:C	3.57	chrX:124368867:G:T	-0.00268	3.11	-0.8165	2404	2404	blup	0.0059	0.1	0.01986	0.98415	0.99545
STS	23	7147237	Mic	female		LBD	female		0.118235	chrX:7213764:T:C	-2.83	chrX:6992747:G:A	0.00541	3.92	0.0828	2996	2996	blup	0.017	0.015	0.37474	0.70786	0.964331
SYAP1	23	16719612	Mic	female		LBD	female		0.003267	chrX:16708883:C:T	3.74	chrX:15720300:C:T	-0.00226	-3.22	0.1119	1901	1	lasso	0.033	0.0012	-0.11192	0.91088	0.99545
TAF1	23	71366136	Mic	female		LBD	female		0.008099	chrX:70727308:T:C	-3.57	chrX:71088843:C:T	-0.00345	-3.51	-1.4205	2185	1	lasso	0.014	0.024	1.42049	0.15546	0.904612
TLR7	23	12867072	Mic	female		LBD	female		0.097367	chrX:12448248:T:G	3.44	chrX:12844324:A:G	-4.84e-05	3.45	-0.5531	3211	1	top1	-4.8e-05	0.32	-0.5531	0.58019	0.964331
TMLHE-AS1	23	155457738	Mic	female		LBD	female		0.182343	chrX:155020008:G:A	-2.89	chrX:154953056:A:C	0.0262	4.25	0.5097	858	4	lasso	0.052	5.6e-05	1.21898	0.22285	0.919516
TSPAN7	23	38561542	Mic	female		LBD	female		0.093585	chrX:38301496:T:C	3.63	chrX:39224266:T:G	0.0037	-3.2	0.7583	2873	1	top1	0.0037	0.15	-0.75833	0.44825	0.964331
TSPYL2	23	53082367	Mic	female		LBD	female		0.00044	chrX:53305394:T:G	3.39	chrX:53128680:C:A	0.00101	-2.83	0.3174	1410	1	top1	0.001	0.26	-0.3174	0.75094	0.968947
TXLNG	23	16786432	Mic	female		LBD	female		0.019241	chrX:16708883:C:T	3.74	chrX:16896172:A:G	-0.00335	3.33	0.508	1840	7	lasso	0.00028	0.3	0.75712	0.44898	0.964331
UBA1	23	47190861	Mic	female		LBD	female		0.027983	chrX:47273216:C:T	-2.83	chrX:47804589:A:G	-0.000444	-3.2	-0.4353	2186	1	lasso	0.006	0.1	0.43531	0.66334	0.964331
VSIG4	23	66021738	Mic	female		LBD	female		0.159622	chrX:66099952:G:A	-2.89	chrX:66601323:C:A	-0.00276	3.67	0.2594	1701	1701	blup	0.03	0.0019	0.81156	0.41705	0.964331
WDR44	23	118346073	Mic	female		LBD	female		0.014864	chrX:117396820:G:A	4.07	chrX:117771794:G:A	-0.00194	3.27	1.2067	3107	4	enet	0.00052	0.28	0.80148	0.42285	0.964331
WWC3	23	10015254	Mic	female		LBD	female		0.093902	chrX:10127576:C:T	-3.11	chrX:10279252:C:T	0.00997	-4.35	1.3086	2642	1	top1	0.01	0.05	-1.30858	0.19068	0.919516
XACT	23	113616300	Mic	female		LBD	female		0.054482	chrX:114195014:C:T	2.84	chrX:114016168:C:T	0.0464	4.54	0.1525	2490	1	top1	0.046	0.00013	0.15246	0.87882	0.99529
XIAP	23	123859712	Mic	female		LBD	female		0.039788	chrX:123443719:T:C	3.57	chrX:124200477:G:T	0.011	-4.14	0.1241	2515	1	lasso	0.017	0.015	-0.12405	0.90127	0.99545
ZC4H2	23	64915802	Mic	female		LBD	female		0.020209	chrX:64041987:A:C	2.66	chrX:64507159:C:T	0.00251	-2.57	-1.299	811	1	top1	0.0025	0.19	1.29903	0.19393	0.919516
ZMYM3	23	71239624	Mic	female		LBD	female		0.117369	chrX:70727308:T:C	-3.57	chrX:70837385:G:A	-0.00317	-3.43	-0.3557	2179	2179	blup	0.012	0.037	2.16	0.03077	0.723095
ZNF81	23	47836902	Mic	female		LBD	female		0.019196	chrX:47273216:C:T	-2.83	chrX:47047594:A:C	0.0192	4.07	-0.6004	2258	1	top1	0.019	0.011	-0.60036	0.54827	0.964331
ZRSR2	23	15790156	Mic	female		LBD	female		0.013992	chrX:16708883:C:T	3.74	chrX:15005311:T:G	-0.00271	3.39	1.331	2391	2	enet	0.0081	0.068	1.40843	0.159	0.904612
ACOT9	23	23701055	Mic	female		MSA	female		0.002095	chrX:23212192:A:G	-3.13	chrX:24636400:G:A	-0.0024	-3.55	-0.63899	3336	3336	blup	0.0086	0.063	0.621	0.5346	0.862674
AMMECR1	23	110194186	Mic	female		MSA	female		0.000425	chrX:111079162:T:G	-3.21	chrX:110180801:C:T	0.00746	3.1	-0.62593	1492	1	top1	0.0075	0.077	-0.6259	0.53136	0.862674
AMOT	23	112774503	Mic	female		MSA	female		0.022875	chrX:113075152:C:T	-3.22	chrX:113585512:C:T	0.00178	-2.94	0.11059	2826	1	top1	0.0018	0.22	-0.1106	0.91194	0.961909
ANOS1	23	8528874	Mic	female		MSA	female		0.005785	chrX:9608204:C:T	3.22	chrX:9700945:A:G	0.00653	-4.02	-0.49779	2975	1	top1	0.0065	0.09	0.4978	0.61863	0.862674
AP1S2	23	15825806	Mic	female		MSA	female		0.050251	chrX:16068826:T:C	3.25	chrX:14893907:C:T	-0.00327	-3.39	0.01387	2406	2406	blup	0.003	0.17	-0.3311	0.74054	0.888379
APOOL	23	85003877	Mic	female		MSA	female		0.043017	chrX:84830988:T:C	4.32	chrX:84248796:A:G	-0.00302	3.2	-0.56439	3521	7	lasso	-0.00057	0.36	0.9067	0.36456	0.862674
ARHGAP4	23	153907367	Mic	female		MSA	female		0.041987	chrX:154599376:G:A	-5.58	chrX:153299556:A:G	-0.00305	-3.07	0.87257	1948	1948	blup	0.0047	0.13	1.181	0.2376	0.862674
ARHGEF6	23	136665547	Mic	female		MSA	female		0.026651	chrX:136949701:C:T	3.01	chrX:136888769:G:A	-0.00299	3.06	0.36651	1761	1761	blup	0.0014	0.24	2.1045	0.03533	0.839146
ARMCX3	23	101622797	Mic	female		MSA	female		0.022197	chrX:100699544:A:G	-3.39	chrX:100992486:T:C	0.00138	-3.47	-1.32646	2310	1	top1	0.0014	0.24	1.3265	0.18469	0.862674
ARMCX4	23	101418287	Mic	female		MSA	female		0.124083	chrX:100699544:A:G	-3.39	chrX:101418955:G:A	0.0324	-4.13	-1.21724	2335	1	top1	0.032	0.0013	1.2172	0.22351	0.862674
ATP6AP1	23	154428633	Mic	female		MSA	female		0.123692	chrX:154599376:G:A	-5.58	chrX:155160258:G:A	0.0143	2.84	0.64659	1660	1	top1	0.014	0.024	0.6466	0.5179	0.862674
BCAP31	23	153700492	Mic	female		MSA	female		0.024377	chrX:154599376:G:A	-5.58	chrX:152896555:C:T	0.0215	3.58	1.11466	2054	1	top1	0.021	0.0073	1.1147	0.265	0.862674
BCLAF3	23	19912860	Mic	female		MSA	female		0.033258	chrX:20215420:G:A	2.88	chrX:19920132:T:C	-0.00289	-3.24	0.78307	1853	2	lasso	-0.0017	0.48	-0.8302	0.40645	0.862674
BTK	23	101349338	Mic	female		MSA	female		0.141185	chrX:100699544:A:G	-3.39	chrX:101200375:C:T	0.0156	3.9	0.52613	2474	1	top1	0.016	0.019	0.5261	0.5988	0.862674
CASK	23	41514934	Mic	female		MSA	female		0.031636	chrX:41233411:G:A	-3.92	chrX:41484502:T:C	0.00735	-3.49	0.538	2463	2	lasso	0.02	0.0091	0.0544	0.95658	0.9831
CD99L2	23	150766336	Mic	female		MSA	female		0.004136	chrX:151761094:C:T	-3.38	chrX:150240871:G:A	0.000529	-3.75	-1.76383	2978	1	lasso	0.0027	0.19	1.7638	0.07776	0.839146
CNKSR2	23	21372801	Mic	female		MSA	female		0.00057	chrX:22318410:T:C	2.78	chrX:20916909:G:A	0.000873	-3.07	0.86306	2109	2109	blup	0.017	0.014	-0.1894	0.84977	0.934747
COX7B	23	77899440	Mic	female		MSA	female		0.001443	chrX:77043518:A:G	3.33	chrX:78495478:T:C	0.00948	-2.5	-0.02118	2366	1	top1	0.0095	0.054	0.0212	0.9831	0.9831
CYSLTR1	23	78271468	Mic	female		MSA	female		0.073118	chrX:78590613:A:G	3.07	chrX:78504247:T:C	0.000977	-3.51	-0.33197	2176	2176	blup	0.035	0.00082	0.5141	0.60721	0.862674
DANT2	23	115694493	Mic	female		MSA	female		0.101756	chrX:116549404:A:G	-3.65	chrX:116005971:T:C	0.0199	-4.51	-1.35882	3077	3	lasso	0.025	0.0039	1.0838	0.27844	0.862674
EDA	23	69616067	Mic	female		MSA	female		0.02384	chrX:68874766:G:A	4.24	chrX:69669451:T:C	-0.00219	2.85	-0.84832	2799	2799	blup	-0.0017	0.47	2.7487	0.00598	0.46046
FAM199X	23	104166453	Mic	female		MSA	female		0.040411	chrX:103923514:G:A	2.78	chrX:103744661:G:A	-0.000165	3.63	1.11143	1604	22	enet	0.018	0.013	-0.3337	0.73859	0.888379
FTX	23	73940435	Mic	female		MSA	female		0.206971	chrX:74469812:G:T	3.17	chrX:74358634:A:G	0.103	-5.56	-0.95143	2004	1	top1	0.1	1.6e-08	0.9514	0.34139	0.862674
GAB3	23	154675249	Mic	female		MSA	female		0.050346	chrX:154599376:G:A	-5.58	chrX:153883346:G:A	-0.00078	-3.71	0.38439	1348	1348	blup	0.0074	0.077	-2.3567	0.01844	0.70994
GPM6B	23	13770939	Mic	female		MSA	female		0.051732	chrX:14373416:C:T	-3.54	chrX:13847194:C:T	-0.00338	3.66	0.93536	2599	2599	blup	-0.0012	0.42	0.1458	0.88405	0.956917
GPRASP1	23	102651092	Mic	female		MSA	female		0.029565	chrX:103316766:C:T	-2.7	chrX:103612045:G:A	-0.00345	3.22	0.88267	1797	1797	blup	-0.0014	0.44	-0.2647	0.79124	0.895963
HDX	23	84317874	Mic	female		MSA	female		0.016045	chrX:84830988:T:C	4.32	chrX:84252741:A:G	-0.00108	-3.23	-0.54076	2936	1	top1	-0.0011	0.41	0.5408	0.58867	0.862674
HNRNPH2	23	101408222	Mic	female		MSA	female		0.009008	chrX:100699544:A:G	-3.39	chrX:101784059:A:G	-0.000396	-3.83	0.79322	2458	2458	blup	0.013	0.028	0.4709	0.6377	0.862674
HPRT1	23	134460165	Mic	female		MSA	female		0.093546	chrX:135405426:A:C	3.06	chrX:134269954:G:A	0.0251	3.91	-0.15986	1519	1519	blup	0.025	0.004	0.8972	0.3696	0.862674
IDS	23	149476988	Mic	female		MSA	female		0.020537	chrX:149084251:G:A	4.29	chrX:148756559:T:C	-0.00324	3.45	-1.44314	1879	1	lasso	0.0023	0.2	-1.4431	0.14898	0.862674
IL13RA1	23	118727133	Mic	female		MSA	female		0.053425	chrX:119718640:G:A	-3.68	chrX:118867952:A:C	0.0141	3.61	0.56871	2766	1	top1	0.014	0.025	0.5687	0.56955	0.862674
INTS6L	23	135520659	Mic	female		MSA	female		0.034375	chrX:135996916:G:A	3.21	chrX:136244573:T:C	-0.00255	3.4	-1.14653	1679	2	lasso	0.0019	0.22	-0.7479	0.45454	0.862674
IRAK1	23	154010506	Mic	female		MSA	female		0.055203	chrX:154599376:G:A	-5.58	chrX:154994688:G:A	0.0123	3.82	2.70079	1832	1832	blup	0.014	0.026	0.4447	0.65656	0.862674
KRBOX4	23	46447292	Mic	female		MSA	female		0.032196	chrX:45651995:A:G	3.23	chrX:45472414:G:A	-0.00313	3.48	-0.89761	2007	2007	blup	0.006	0.1	-0.4385	0.66101	0.862674
LINC03070	23	5653418	Mic	female		MSA	female		0.098011	chrX:6386843:A:G	2.96	chrX:5730833:T:G	0.0981	5.4	-0.28842	4092	1	top1	0.098	3.4e-08	-0.2884	0.77303	0.889775
MAGT1	23	77825747	Mic	female		MSA	female		0.00999	chrX:76982558:G:A	3.41	chrX:77983238:A:G	0.00432	3.26	0.94733	2377	4	lasso	0.0063	0.094	1.2265	0.22001	0.862674
MBNL3	23	132369320	Mic	female		MSA	female		0.013822	chrX:131963912:C:T	3.05	chrX:133416147:C:T	0.0182	3.89	-0.56404	1999	1	top1	0.018	0.013	-0.564	0.57273	0.862674
MBTPS2	23	21839617	Mic	female		MSA	female		0.043141	chrX:22529224:G:A	-3.24	chrX:22809295:C:T	-0.00321	3.61	1.1721	2833	1	lasso	-0.0016	0.47	1.1721	0.24116	0.862674
MIR503HG	23	134543118	Mic	female		MSA	female		0.046056	chrX:134938999:G:T	-3.01	chrX:133915410:G:A	-1.01e-06	3.76	0.92048	1538	2	lasso	0.022	0.0071	0.924	0.35551	0.862674
MOSPD2	23	14873421	Mic	female		MSA	female		0.055165	chrX:14042552:G:A	3.12	chrX:15084030:T:G	0.00328	-3.58	0.89507	2478	2478	blup	0.027	0.0028	-0.1323	0.89478	0.956917
MTM1	23	150568417	Mic	female		MSA	female		0.103284	chrX:151162623:C:T	2.99	chrX:150514619:G:A	-0.00224	-3.61	0.40793	2596	2596	blup	0.014	0.026	0.1991	0.8422	0.934747
NAP1L3	23	93670930	Mic	female		MSA	female		0.029178	chrX:92746228:G:A	3.26	chrX:94622714:G:A	0.013	-3.23	0.46057	3068	1	top1	0.013	0.03	-0.4606	0.64511	0.862674
NBDY	23	56729241	Mic	female		MSA	female		0.140901	chrX:56884693:G:A	2.8	chrX:56739611:A:G	0.0311	5.16	-1.23636	2540	2540	blup	0.06	1.7e-05	-0.5917	0.55407	0.862674
NDUFB11	23	47142071	Mic	female		MSA	female		0.100435	chrX:47578372:C:T	3.17	chrX:48070805:G:A	-0.000807	-3.53	-0.17852	2174	2	lasso	0.018	0.013	-0.4649	0.64202	0.862674
OPHN1	23	67949349	Mic	female		MSA	female		0.151959	chrX:68942387:G:T	3.97	chrX:68427636:C:T	0.166	-7.13	-0.40762	2246	1	top1	0.17	3.6e-13	0.4076	0.68355	0.877223
OTUD5	23	48922024	Mic	female		MSA	female		0.035122	chrX:49780897:T:C	3.87	chrX:48308374:C:A	-0.0029	3.61	-1.1095	1541	1541	blup	-0.0028	0.66	-1.3218	0.18622	0.862674
PCSK1N	23	48831096	Mic	female		MSA	female		0.003307	chrX:49780897:T:C	3.4	chrX:49270193:C:T	0.00246	2.88	1.02966	1651	1	top1	0.0025	0.19	1.0297	0.30317	0.862674
PDK3	23	24465244	Mic	female		MSA	female		0.057284	chrX:23877337:G:A	2.34	chrX:24119067:G:A	0.0112	4.02	-1.29903	2472	1	top1	0.011	0.04	-1.299	0.19393	0.862674
PDZD4	23	153802166	Mic	female		MSA	female		0.001114	chrX:154599376:G:A	-5.58	chrX:154044238:C:T	-0.00325	2.88	0.09882	2027	2027	blup	0.0015	0.23	-0.8889	0.37406	0.862674
PHF6	23	134373288	Mic	female		MSA	female		0.084021	chrX:134938999:G:T	-3.01	chrX:134475768:T:C	0.00725	3.96	-0.35336	1497	2	lasso	0.033	0.0011	-0.5417	0.58802	0.862674
PIN4	23	72181353	Mic	female		MSA	female		0.022615	chrX:71453639:A:G	2.75	chrX:71816299:C:A	0.00147	3	1.2693	1451	1451	blup	0.012	0.036	1.2784	0.20112	0.862674
PNCK	23	153669733	Mic	female		MSA	female		0.112351	chrX:154599376:G:A	-5.58	chrX:153385511:G:A	-0.00313	-3.32	0.41097	2019	2019	blup	0.0075	0.076	-1.0423	0.29726	0.862674
POLA1	23	24693873	Mic	female		MSA	female		0.035431	chrX:23877337:G:A	2.34	chrX:23809862:G:T	0.00304	-3.44	-1.15534	2370	1	enet	0.013	0.03	1.1553	0.24795	0.862674
PRKX	23	3604340	Mic	female		MSA	female		0.066779	chrX:3185980:G:A	-3.35	chrX:3777442:T:C	-0.00326	3.84	0.00153	3577	3577	blup	0.0011	0.25	-0.5111	0.60931	0.862674
RAB9A	23	13689128	Mic	female		MSA	female		0.046155	chrX:13831576:A:G	-3.28	chrX:14306449:G:A	-0.00125	-3.78	-1.69891	2852	1	top1	-0.0013	0.42	1.6989	0.08934	0.839146
RBM3	23	48574449	Mic	female		MSA	female		0.021528	chrX:47578372:C:T	3.17	chrX:48099048:C:A	-0.00159	3.29	0.35021	1809	1809	blup	0.0017	0.22	0.8519	0.39427	0.862674
RPGR	23	38269163	Mic	female		MSA	female		0.034756	chrX:37968494:A:G	4.4	chrX:38717683:G:A	-0.00317	3.7	-1.2927	2700	2700	blup	-0.0026	0.61	-1.6532	0.09829	0.839146
RPL10	23	154389955	Mic	female		MSA	female		0.051815	chrX:154599376:G:A	-5.58	chrX:155274805:A:C	0.00388	-4	-0.19668	1661	2	lasso	0.027	0.0031	-0.0295	0.97643	0.9831
SH3KBP1	23	19533977	Mic	female		MSA	female		0.044735	chrX:20215420:G:A	2.88	chrX:20395727:C:T	-0.0035	3.14	-0.5807	1792	1792	blup	0.0095	0.054	-1.761	0.07825	0.839146
SLC25A53	23	104099214	Mic	female		MSA	female		0.046047	chrX:103923514:G:A	2.78	chrX:104452622:A:G	0.000131	3.67	-0.17557	1605	11	enet	0.0097	0.052	-0.3187	0.74993	0.888379
SLC9A6	23	135973841	Mic	female		MSA	female		0.06113	chrX:135901671:C:T	3.85	chrX:135615120:G:A	-0.00251	3.8	-0.49033	1660	1660	blup	0.0035	0.16	-1.3714	0.17024	0.862674
SLC9A7	23	46599251	Mic	female		MSA	female		0.072349	chrX:47578372:C:T	3.17	chrX:46647563:T:G	0.0103	4.15	0.04549	2075	2	lasso	0.016	0.018	0.0455	0.96373	0.9831
SMARCA1	23	129446501	Mic	female		MSA	female		0.038762	chrX:128825928:A:G	3.42	chrX:130101521:G:A	-0.00128	3.78	0.69517	2203	1	top1	-0.0013	0.43	0.6952	0.48695	0.862674
STAG2	23	123960212	Mic	female		MSA	female		0.041182	chrX:123139764:C:T	4.13	chrX:124368867:G:T	-0.00268	3.11	-1.08737	2404	2404	blup	0.0059	0.1	-0.7458	0.45578	0.862674
STS	23	7147237	Mic	female		MSA	female		0.118235	chrX:7978286:G:A	-2.98	chrX:6992747:G:A	0.00541	3.92	0.64252	2996	2996	blup	0.017	0.015	1.9983	0.04569	0.839146
TAF1	23	71366136	Mic	female		MSA	female		0.008099	chrX:72174297:C:T	-2.74	chrX:71088843:C:T	-0.00345	-3.51	1.60281	2185	1	lasso	0.014	0.024	-1.6028	0.10898	0.839146
TLR7	23	12867072	Mic	female		MSA	female		0.097367	chrX:11883525:A:C	-3.34	chrX:12844324:A:G	-4.84e-05	3.45	0.7317	3211	1	top1	-4.8e-05	0.32	0.7317	0.46435	0.862674
TSPAN7	23	38561542	Mic	female		MSA	female		0.093585	chrX:37968494:A:G	4.4	chrX:39224266:T:G	0.0037	-3.2	0.38808	2873	1	top1	0.0037	0.15	-0.3881	0.69796	0.878297
TSPYL2	23	53082367	Mic	female		MSA	female		0.00044	chrX:53502606:A:G	3.2	chrX:53128680:C:A	0.00101	-2.83	1.85306	1410	1	top1	0.001	0.26	-1.8531	0.06387	0.839146
TXLNG	23	16786432	Mic	female		MSA	female		0.019241	chrX:17002087:A:G	-4	chrX:16896172:A:G	-0.00335	3.33	-0.48832	1840	7	lasso	0.00028	0.3	-0.2869	0.77422	0.889775
UBA1	23	47190861	Mic	female		MSA	female		0.027983	chrX:47578372:C:T	3.17	chrX:47804589:A:G	-0.000444	-3.2	0.7719	2186	1	lasso	0.006	0.1	-0.7719	0.44017	0.862674
VSIG4	23	66021738	Mic	female		MSA	female		0.159622	chrX:65807464:T:C	-3.48	chrX:66601323:C:A	-0.00276	3.67	-0.22747	1701	1701	blup	0.03	0.0019	0.7368	0.46125	0.862674
WDR44	23	118346073	Mic	female		MSA	female		0.014864	chrX:118516297:A:G	3.03	chrX:117771794:G:A	-0.00194	3.27	-0.45053	3107	4	enet	0.00052	0.28	-0.3756	0.7072	0.878297
WWC3	23	10015254	Mic	female		MSA	female		0.093902	chrX:9208756:T:C	3.27	chrX:10279252:C:T	0.00997	-4.35	-1.52894	2642	1	top1	0.01	0.05	1.5289	0.12628	0.862674
XACT	23	113616300	Mic	female		MSA	female		0.054482	chrX:113075152:C:T	-3.22	chrX:114016168:C:T	0.0464	4.54	0.47358	2490	1	top1	0.046	0.00013	0.4736	0.6358	0.862674
XIAP	23	123859712	Mic	female		MSA	female		0.039788	chrX:124086055:G:A	4.07	chrX:124200477:G:T	0.011	-4.14	0.644	2515	1	lasso	0.017	0.015	-0.644	0.51958	0.862674
ZMYM3	23	71239624	Mic	female		MSA	female		0.117369	chrX:71160031:C:T	-2.62	chrX:70837385:G:A	-0.00317	-3.43	0.50095	2179	2179	blup	0.012	0.037	1.0484	0.29445	0.862674
ABCB7	23	75051048	Oli	female		AD	eXCI		0.029772	chrX:75923129:G:A	2.33	chrX:74431885:A:G	0.00233	3.44	-0.18145	2305	1	top1	0.0023	0.2	-0.18145	0.856014	0.982534
ACOT9	23	23701055	Oli	female		AD	eXCI		0.068458	chrX:24268549:T:C	-3.41	chrX:23736674:C:A	0.0752	4.85	0.46223	3336	1	top1	0.075	1.4e-06	0.46223	0.643914	0.982534
AFF2	23	148500617	Oli	female		AD	eXCI		0.03698	chrX:148633000:T:C	-2.7	chrX:148109256:C:T	-0.00339	-3.11	-1.24697	2715	2715	blup	0.0024	0.2	0.61283	0.539992	0.982534
AMOT	23	112774503	Oli	female		AD	eXCI		0.037327	chrX:112989378:A:G	2.7	chrX:113650788:G:A	-0.00332	3.25	-0.00191	2826	1	lasso	0.026	0.0035	-0.00191	0.998478	0.998892
AP1S2	23	15825806	Oli	female		AD	eXCI		0.23282	chrX:14961283:A:C	-4.41	chrX:15905934:G:A	0.132	6.29	0.30234	2406	1	top1	0.13	1.2e-10	0.30234	0.76239	0.982534
APOOL	23	85003877	Oli	female		AD	eXCI		0.062761	chrX:85437709:A:G	3.18	chrX:85143869:C:T	0.0628	5.23	0.71691	3521	1	top1	0.063	1e-05	0.7169	0.473433	0.982534
ARMCX4	23	101418287	Oli	female		AD	eXCI		0.0908	chrX:102035786:A:C	3.15	chrX:101413501:T:G	0.0014	-3.96	0.17406	2335	4	lasso	0.013	0.029	-0.32914	0.742049	0.982534
ATG4A	23	108091668	Oli	female		AD	eXCI		0.004336	chrX:107684729:A:G	3.56	chrX:107797395:A:G	-0.000969	3.23	0.5398	1667	1	lasso	0.034	0.001	0.5398	0.589334	0.982534
ATP7A	23	77910690	Oli	female		AD	eXCI		0.005263	chrX:78005832:T:G	-3.35	chrX:78112943:C:T	-0.00325	-2.79	0.04854	2347	2347	blup	0.0036	0.15	0.60805	0.543156	0.982534
ATRX	23	77504880	Oli	female		AD	eXCI		0.037989	chrX:78005832:T:G	-3.35	chrX:77291136:G:T	0.00975	-3.66	-0.28086	2487	2487	blup	0.012	0.037	1.01981	0.30782	0.846521
BCLAF3	23	19912860	Oli	female		AD	eXCI		0.072779	chrX:20030625:G:A	3.26	chrX:19917459:C:T	0.041	-4.93	0.07933	1853	1	top1	0.041	0.00032	-0.07933	0.936771	0.998892
BCORL1	23	129981107	Oli	female		AD	eXCI		0.164652	chrX:130182998:G:A	4.48	chrX:129723072:T:C	-0.00285	-3.66	-1.0882	1809	23	enet	0.028	0.0027	0.13475	0.892812	0.982534
BEX4	23	103215108	Oli	female		AD	eXCI		0.054324	chrX:103738422:A:G	3.44	chrX:103145921:A:G	0.0552	-4.86	-0.42687	1375	1	top1	0.055	3.3e-05	0.42687	0.669475	0.982534
BRCC3	23	155071420	Oli	female		AD	eXCI		0.016676	chrX:154866629:C:T	2.86	chrX:155305328:T:C	-0.0012	3.09	-0.46152	1044	1044	blup	0.0016	0.23	0.8479	0.396494	0.949929
C1GALT1C1	23	120625674	Oli	female		AD	eXCI		0.061805	chrX:120136289:C:T	-2.4	chrX:121550298:G:A	0.000216	-3.74	0.28808	2995	2995	blup	0.0074	0.078	0.44493	0.656369	0.982534
CCNQ	23	153587925	Oli	female		AD	eXCI		0.038908	chrX:153034775:T:C	-3.89	chrX:153035719:C:T	0.00944	-3.22	0.97765	2062	1	top1	0.0094	0.054	-0.97765	0.328245	0.870023
CD99L2	23	150766336	Oli	female		AD	eXCI		0.01626	chrX:150670341:A:G	4.86	chrX:150091051:G:T	8.83e-05	-3.49	-1.80607	2978	1	lasso	0.0069	0.085	1.80607	0.070907	0.645009
CDKL5	23	18425583	Oli	female		AD	eXCI		0.141634	chrX:17616901:C:T	4.24	chrX:18568988:C:A	0.00267	4.46	-0.46542	1420	2	lasso	0.013	0.028	-0.61094	0.541239	0.982534
CHM	23	85861180	Oli	female		AD	eXCI		0.000985	chrX:85437709:A:G	3.18	chrX:85417249:C:T	0.00812	-3.87	-0.32541	3623	1	top1	0.0081	0.068	0.32541	0.74487	0.982534
CLCN4	23	10156975	Oli	female		AD	eXCI		0.017888	chrX:9687883:C:T	3.25	chrX:9384681:G:T	0.01	-4.11	-0.24717	2551	1	lasso	0.014	0.023	0.24717	0.804774	0.982534
CMC4	23	155061622	Oli	female		AD	eXCI		0.011929	chrX:154866629:C:T	2.86	chrX:154117459:C:T	-0.00209	-3.06	0.84269	1044	1	lasso	0.00097	0.26	-0.84269	0.399402	0.949929
COL4A5	23	108439838	Oli	female		AD	eXCI		0.059955	chrX:107684729:A:G	3.56	chrX:107758399:G:T	-0.00324	3.54	0.60825	1760	23	enet	0.00024	0.3	-0.01168	0.990679	0.998892
COX7B	23	77899440	Oli	female		AD	eXCI		0.001542	chrX:78005832:T:G	-3.35	chrX:78805216:A:C	-0.0035	-3.21	-0.7033	2366	2366	blup	0.007	0.084	1.78411	0.074406	0.645009
CTPS2	23	16587999	Oli	female		AD	eXCI		0.02541	chrX:17616901:C:T	4.24	chrX:16081785:A:G	-0.00124	-3.67	-0.26152	1907	1	top1	-0.0012	0.42	0.26152	0.793688	0.982534
CXorf38	23	40626921	Oli	female		AD	eXCI		0.096111	chrX:39985350:C:T	-3.96	chrX:41368700:G:A	0.016	-3.22	-1.03675	2807	1	top1	0.016	0.018	1.03675	0.299851	0.846521
DANT2	23	115694493	Oli	female		AD	eXCI		0.310371	chrX:115510992:A:G	-3.37	chrX:115999094:T:C	0.171	-7.48	-0.80052	3077	12	enet	0.23	6e-18	1.18108	0.23757	0.760224
DIAPH2	23	96684712	Oli	female		AD	eXCI		0.045708	chrX:96427343:C:T	-2.52	chrX:96625108:T:C	0.000468	3.33	0.94122	2941	1	lasso	0.0067	0.088	0.94122	0.346592	0.871431
DIPK2B	23	45148373	Oli	female		AD	eXCI		0.269471	chrX:44570565:C:T	-4.13	chrX:45196144:C:T	0.104	-6.92	-1.55677	2507	8	lasso	0.16	5.3e-13	0.43181	0.665877	0.982534
DLG3	23	70444835	Oli	female		AD	eXCI		0.063317	chrX:69527802:G:A	-2.91	chrX:69515236:A:G	-0.00327	-3.6	-1.11921	2705	2705	blup	-0.003	0.72	-0.24634	0.80542	0.982534
DMD	23	31097677	Oli	female		AD	eXCI		0.134294	chrX:34013343:A:G	3.26	chrX:33044158:G:A	0.074	5.41	-0.5031	3360	1	top1	0.074	1.7e-06	-0.5031	0.614895	0.982534
DRP2	23	101219769	Oli	female		AD	eXCI		0.003784	chrX:102035786:A:C	3.15	chrX:100977435:C:T	0.00115	-3.02	1.34975	2653	2653	blup	0.0043	0.14	-0.26241	0.793006	0.982534
EDA	23	69616067	Oli	female		AD	eXCI		0.148362	chrX:69127827:G:A	-3.3	chrX:69948574:G:A	0.0519	5.77	0.29012	2799	4	lasso	0.1	1.8e-08	0.15287	0.878503	0.982534
EIF1AX	23	20124525	Oli	female		AD	eXCI		0.068369	chrX:20030625:G:A	3.23	chrX:20063010:C:T	0.0429	-4.84	-0.2212	1848	1	top1	0.043	0.00024	0.2212	0.824934	0.982534
EIF2S3	23	24054946	Oli	female		AD	eXCI		0.091911	chrX:24888802:T:C	3.44	chrX:23840221:T:C	-0.00341	-3.32	-0.21686	2840	2	lasso	0.00078	0.27	0.21685	0.828327	0.982534
EMD	23	154379273	Oli	female		AD	eXCI		0.077657	chrX:154866629:C:T	2.86	chrX:155043291:A:G	-0.0032	-3.06	-0.57023	1669	1669	blup	0.0069	0.085	-0.04687	0.962617	0.998892
ENOX2	23	130622325	Oli	female		AD	eXCI		0.289723	chrX:130182998:G:A	4.48	chrX:130597103:G:A	0.181	7.6	-0.97615	1859	25	enet	0.22	3.6e-17	-0.58984	0.555297	0.982534
FAM120C	23	54068324	Oli	female		AD	eXCI		0.031825	chrX:54698256:C:T	2.92	chrX:53263645:C:A	-0.00331	3.23	1.25701	1374	3	lasso	0.051	6.4e-05	1.37227	0.169981	0.673959
FAM133A	23	93674013	Oli	female		AD	eXCI		0.141332	chrX:93869659:G:A	-3.32	chrX:93555141:T:G	0.0871	-5.65	-0.17454	3064	1	top1	0.087	2e-07	0.17454	0.861439	0.982534
FAM3A	23	154506159	Oli	female		AD	eXCI		0.031623	chrX:154866629:C:T	2.86	chrX:153599474:G:A	0.0198	-3.18	-0.32721	1557	1	lasso	0.027	0.0031	0.32721	0.743508	0.982534
FIRRE	23	131688779	Oli	female		AD	eXCI		0.101224	chrX:131761429:T:C	3.74	chrX:131831121:T:C	-0.00202	3.65	0.89048	2018	2018	blup	0.017	0.015	0.68071	0.496054	0.982534
FTSJ1	23	48476021	Oli	female		AD	eXCI		0.009271	chrX:49219318:C:T	3.11	chrX:47666206:A:G	-0.00274	3.24	0.21058	1924	1924	blup	0.013	0.028	-0.33967	0.734105	0.982534
FTX	23	73940435	Oli	female		AD	eXCI		0.389315	chrX:75049322:A:G	-2.08	chrX:74358634:A:G	0.175	-7.64	0.70309	2004	7	lasso	0.2	1.5e-15	-1.01979	0.307826	0.846521
GEMIN8	23	14002474	Oli	female		AD	eXCI		0.111781	chrX:14961283:A:C	-4.41	chrX:13662996:C:T	-0.00345	3.78	-0.59498	2585	2585	blup	0.008	0.07	0.98735	0.323473	0.870023
GLRA2	23	14529298	Oli	female		AD	eXCI		0.234824	chrX:14961283:A:C	-4.41	chrX:14622804:C:T	0.0757	-5.89	1.74874	2580	1	top1	0.076	1.3e-06	-1.74874	0.080335	0.645009
GPM6B	23	13770939	Oli	female		AD	eXCI		0.008274	chrX:12966674:C:T	4.17	chrX:13947538:A:G	-0.00227	-4.22	-0.59009	2599	2	lasso	0.022	0.0067	0.66568	0.505617	0.982534
GPR173	23	53048789	Oli	female		AD	eXCI		0.002489	chrX:53173090:C:T	2.5	chrX:53377130:G:A	-0.0017	-3.25	-0.17008	1406	1	lasso	0.00021	0.3	0.17009	0.864943	0.982534
GRIA3	23	123184153	Oli	female		AD	eXCI		0.096916	chrX:122951181:A:G	-3.21	chrX:123189448:G:A	0.0463	5.44	1.6758	2749	16	enet	0.096	4.7e-08	1.62438	0.104294	0.673959
HCCS	23	11111301	Oli	female		AD	eXCI		0.016954	chrX:11952139:G:A	-2.69	chrX:11846380:A:G	-0.00296	3.2	-1.66863	2470	1	lasso	0.0054	0.11	-1.66863	0.095192	0.670152
HDAC6	23	48801377	Oli	female		AD	eXCI		0.004917	chrX:49219318:C:T	3.11	chrX:48364075:G:A	-0.00212	-3.3	1.57933	1698	34	enet	0.0016	0.23	-0.86154	0.388938	0.949929
HDAC8	23	72329516	Oli	female		AD	eXCI		0.002052	chrX:71673336:G:A	-2.65	chrX:72100624:G:A	0.0017	2.85	0.12815	1857	1	top1	0.0017	0.22	0.12815	0.898026	0.982534
HDX	23	84317874	Oli	female		AD	eXCI		0.031543	chrX:85437709:A:G	3.18	chrX:84036986:T:C	0.00986	-3.95	0.78195	2936	1	lasso	0.041	0.00031	-0.78194	0.434247	0.962511
HPRT1	23	134460165	Oli	female		AD	eXCI		0.224777	chrX:135438905:C:T	-2.74	chrX:134381643:T:C	0.13	-6.53	-0.6712	1519	2	lasso	0.13	1.1e-10	1.72662	0.084236	0.645009
IGBP1	23	70133447	Oli	female		AD	eXCI		0.002755	chrX:69159196:G:T	-3.19	chrX:70071114:C:T	-0.0035	3.33	-0.30287	2976	2976	blup	-0.0007	0.37	-0.43207	0.665689	0.982534
IKBKG	23	154541199	Oli	female		AD	eXCI		0.003448	chrX:154866629:C:T	2.86	chrX:153750235:C:A	0.00416	-3.82	-1.30133	1515	1	lasso	0.0052	0.12	1.30133	0.193146	0.708202
IL13RA1	23	118727133	Oli	female		AD	eXCI		0.021819	chrX:119162615:C:T	2.87	chrX:118678098:G:A	-0.00186	-3.44	-1.36479	2766	1	top1	-0.0019	0.49	1.36479	0.172319	0.673959
IL1RAPL1	23	28587446	Oli	female		AD	eXCI		0.214846	chrX:28981685:A:G	3.01	chrX:28760980:G:A	0.157	7.47	0.92156	2527	2	lasso	0.2	1.2e-15	0.6263	0.53112	0.982534
ITM2A	23	79360384	Oli	female		AD	eXCI		0.078281	chrX:79329710:A:G	3.32	chrX:79995357:A:G	0.0174	-4.08	-2.15628	3519	1	top1	0.017	0.014	2.15628	0.031062	0.645009
JADE3	23	46912276	Oli	female		AD	eXCI		0.246513	chrX:46460191:G:A	-3.94	chrX:46760260:A:G	0.0314	-5.61	2.16198	2094	2094	blup	0.14	7.2e-11	-1.78653	0.074013	0.645009
JPX	23	73943934	Oli	female		AD	eXCI		0.027342	chrX:73814419:C:T	-2.05	chrX:73372139:C:T	-0.0023	-2.99	0.16197	2282	1	lasso	0.0078	0.072	-0.16197	0.871329	0.982534
KDM6A	23	44873188	Oli	female		AD	eXCI		0.099839	chrX:44570565:C:T	-4.13	chrX:45148491:C:T	0.0769	-4.86	-0.3033	2494	1	top1	0.077	1e-06	0.3033	0.761657	0.982534
KLHL13	23	117897813	Oli	female		AD	eXCI		0.081936	chrX:118397862:C:T	2.69	chrX:118222278:G:A	-0.000336	3.42	-0.60925	3394	3394	blup	0.0074	0.078	-2.29716	0.02161	0.645009
KLHL15	23	23983716	Oli	female		AD	eXCI		0.045224	chrX:24888802:T:C	3.44	chrX:23639649:C:T	-0.00338	3.47	0.09495	2842	2842	blup	0.0028	0.18	-0.03581	0.971435	0.998892
KLHL4	23	87517409	Oli	female		AD	eXCI		0.120575	chrX:87950615:A:G	3.15	chrX:87237002:C:A	0.0806	-5.27	0.17298	5015	1	top1	0.081	5.8e-07	-0.17298	0.862664	0.982534
LAGE3	23	154477775	Oli	female		AD	eXCI		0.035027	chrX:154866629:C:T	2.86	chrX:155059935:T:C	0.00272	-3.63	0.77641	1626	1	top1	0.0027	0.18	-0.77641	0.437505	0.962511
LAS1L	23	65438549	Oli	female		AD	eXCI		0.000153	chrX:66532626:A:G	-3.3	chrX:66193829:T:C	-0.00347	2.56	-0.53456	1355	1355	blup	-0.0017	0.47	-0.43969	0.66016	0.982534
LDOC1	23	141111605	Oli	female		AD	eXCI		0.155473	chrX:141337675:G:A	-3.16	chrX:141200875:G:A	-0.000154	3.75	-1.71289	2987	2987	blup	0.0098	0.051	-1.3197	0.186934	0.700008
MAGEC3	23	141838316	Oli	female		AD	eXCI		0.184953	chrX:142370947:A:C	-3.26	chrX:141274763:A:C	0.0529	-4.68	-0.67612	3562	4	lasso	0.092	8.6e-08	0.61576	0.538053	0.982534
MAGEH1	23	55452127	Oli	female		AD	eXCI		0.008066	chrX:55749070:C:T	3.29	chrX:55520718:T:C	0.00403	-3.64	-1.53994	2189	1	top1	0.004	0.14	1.53994	0.123575	0.673959
MAMLD1	23	150361422	Oli	female		AD	eXCI		0.025224	chrX:150670341:A:G	4.86	chrX:150392901:C:T	0.00603	-4.04	-0.43801	2567	2	lasso	0.0071	0.081	0.3961	0.69203	0.982534
MAP7D2	23	20006713	Oli	female		AD	eXCI		0.029242	chrX:20701812:T:C	3.16	chrX:20374547:A:G	-0.00349	3.31	1.59523	1869	1	lasso	-0.0031	0.74	1.59523	0.110661	0.673959
MED12	23	71118543	Oli	female		AD	eXCI		0.00738	chrX:70511559:A:C	2.76	chrX:71115007:G:A	-0.00273	3.42	-1.15642	2244	3	lasso	0.0018	0.22	-1.21816	0.223162	0.741066
MED14	23	40648305	Oli	female		AD	eXCI		0.087202	chrX:39985350:C:T	-3.96	chrX:41532047:G:A	0.0167	-4.19	-0.52732	2782	1	top1	0.017	0.016	0.52732	0.59797	0.982534
MID1	23	10445310	Oli	female		AD	eXCI		0.047341	chrX:10802996:T:C	2.57	chrX:11445877:A:C	-0.000623	3.47	-0.39549	2470	1	lasso	0.021	0.0074	-0.39549	0.692481	0.982534
MID1IP1	23	38801440	Oli	female		AD	eXCI		0.158275	chrX:38274612:T:C	3.47	chrX:39501549:C:T	0.00357	-3.81	-0.42762	2966	33	enet	0.0072	0.081	0.41542	0.677834	0.982534
MORF4L2	23	103675496	Oli	female		AD	eXCI		0.100304	chrX:103738422:A:G	3.44	chrX:104047006:C:T	0.0346	3.43	-1.42601	1536	1	top1	0.035	0.00089	-1.42601	0.153864	0.673959
MOSPD1	23	134887632	Oli	female		AD	eXCI		0.057894	chrX:135614922:G:T	-2.8	chrX:134611186:T:G	0.000346	-3.38	0.82981	1640	2	lasso	0.038	0.00049	-0.79705	0.425422	0.962511
MOSPD2	23	14873421	Oli	female		AD	eXCI		0.275156	chrX:14961283:A:C	-4.41	chrX:14893907:C:T	0.209	-7.82	3.29557	2478	1	top1	0.21	1.8e-16	-3.29557	0.000982	0.086416
MPP1	23	154778684	Oli	female		AD	eXCI		0.049492	chrX:154866629:C:T	2.86	chrX:154982607:T:C	-0.00338	3.31	2.00163	1261	2	lasso	0.0078	0.072	2.33592	0.019495	0.645009
MTCP1	23	155064034	Oli	female		AD	eXCI		0.010294	chrX:154866629:C:T	2.86	chrX:155160258:G:A	0.00243	-2.64	-0.67149	988	988	blup	0.023	0.0057	1.18892	0.234473	0.760224
MTMR1	23	150692971	Oli	female		AD	eXCI		0.03216	chrX:150670341:A:G	4.86	chrX:151431506:A:G	0.00479	3.37	0.6923	2789	3	lasso	0.014	0.027	0.17593	0.860347	0.982534
NAA10	23	153929225	Oli	female		AD	eXCI		0.079906	chrX:153034775:T:C	-3.89	chrX:154490637:C:A	-0.00203	3.26	1.38106	1936	1936	blup	-0.00011	0.33	3.55014	0.000385	0.06776
NAP1L3	23	93670930	Oli	female		AD	eXCI		0.087161	chrX:93869659:G:A	-3.32	chrX:93076339:C:T	-0.0027	3.55	0.05732	3068	3068	blup	0.015	0.02	-0.32622	0.74426	0.982534
NBDY	23	56729241	Oli	female		AD	eXCI		0.005049	chrX:55771296:A:G	3.19	chrX:55869275:G:A	-0.00229	-3.38	0.46569	2540	40	enet	0.005	0.12	-0.04247	0.966125	0.998892
NDUFB11	23	47142071	Oli	female		AD	eXCI		0.107467	chrX:46460191:G:A	-3.94	chrX:47923875:G:A	0.0054	-3.92	-0.08871	2174	2174	blup	0.025	0.0042	0.01066	0.991494	0.998892
NHS	23	17375200	Oli	female		AD	eXCI		0.014727	chrX:17616901:C:T	4.24	chrX:16589265:C:T	0.0109	2.86	-0.00139	1546	1	top1	0.011	0.042	-0.00139	0.998892	0.998892
NKAP	23	119920672	Oli	female		AD	eXCI		0.110511	chrX:119162615:C:T	2.87	chrX:120231279:G:A	0.0245	3.8	-1.80763	2785	1	top1	0.025	0.0045	-1.80763	0.070664	0.645009
NSDHL	23	152830967	Oli	female		AD	eXCI		0.021	chrX:153034775:T:C	-3.89	chrX:152239841:A:G	-0.00254	-3.58	-0.34847	2567	1	top1	-0.0025	0.6	0.34847	0.727489	0.982534
OCRL	23	129539849	Oli	female		AD	eXCI		0.0238	chrX:130182998:G:A	4.48	chrX:128989267:G:A	-0.00344	-3.65	-1.45782	2205	2	lasso	0.044	0.00019	1.42039	0.155495	0.673959
OGT	23	71533087	Oli	female		AD	eXCI		0.070938	chrX:72239765:C:A	2.86	chrX:70952379:C:T	-0.00349	3.45	1.28022	2016	2016	blup	0.0039	0.15	-0.30404	0.761098	0.982534
OTUD5	23	48922024	Oli	female		AD	eXCI		0.006412	chrX:49219318:C:T	3.11	chrX:48174591:G:T	-0.00192	-3.18	-0.67793	1541	1541	blup	-0.0014	0.43	-0.60891	0.542587	0.982534
PCSK1N	23	48831096	Oli	female		AD	eXCI		0.020572	chrX:49219318:C:T	3.11	chrX:48222307:C:T	-0.00251	3.17	0.08549	1651	1	lasso	0.0065	0.09	0.08549	0.931871	0.998892
PCYT1B	23	24558087	Oli	female		AD	eXCI		0.153895	chrX:24888802:T:C	3.44	chrX:24720741:C:T	0.0716	5.59	-2.5487	2368	2	lasso	0.081	5.6e-07	-1.72631	0.084291	0.645009
PDZD11	23	70281118	Oli	female		AD	eXCI		0.017976	chrX:69527802:G:A	-2.91	chrX:70802899:G:A	-0.000537	-3.93	-0.0492	2930	1	lasso	0.0043	0.13	0.0492	0.960758	0.998892
PHF6	23	134373288	Oli	female		AD	eXCI		0.105832	chrX:134025795:C:T	-2.56	chrX:134523424:T:C	0.0198	-4.29	-2.31179	1497	35	enet	0.037	0.00063	1.84857	0.064519	0.645009
PIGA	23	15319452	Oli	female		AD	eXCI		0.05102	chrX:14961283:A:C	-4.41	chrX:15341915:A:G	-0.00288	3.15	0.37248	2313	1	lasso	0.02	0.0095	0.44915	0.653323	0.982534
PIR	23	15384799	Oli	female		AD	eXCI		0.303584	chrX:14961283:A:C	-4.41	chrX:15490906:A:G	0.149	7.2	1.50644	2375	1	top1	0.15	6.7e-12	1.50644	0.131953	0.673959
PLS3-AS1	23	115518182	Oli	female		AD	eXCI		0.160433	chrX:115510992:A:G	-3.37	chrX:115545445:T:C	0.0352	-4.87	-1.58125	2767	4	lasso	0.05	7.2e-05	0.70794	0.478984	0.982534
PLXNA3	23	154458281	Oli	female		AD	eXCI		0.030593	chrX:154866629:C:T	2.86	chrX:153623628:C:T	0.00193	-3.24	-1.22081	1651	1	top1	0.0019	0.21	1.22081	0.222158	0.741066
PNCK	23	153669733	Oli	female		AD	eXCI		0.09441	chrX:153034775:T:C	-3.89	chrX:153688862:T:C	0.0451	-5.11	1.56347	2019	4	lasso	0.048	0.0001	-1.45399	0.145949	0.673959
PNMA6A	23	153072454	Oli	female		AD	eXCI		0.046951	chrX:153034775:T:C	-3.89	chrX:154034520:C:T	0.0117	-3.46	1.90737	2467	1	top1	0.012	0.037	-1.90737	0.056473	0.645009
PQBP1	23	48890197	Oli	female		AD	eXCI		0.008374	chrX:49219318:C:T	3.11	chrX:47987890:A:C	-0.00268	3.37	0.34671	1609	1	top1	-0.0027	0.63	0.34671	0.728813	0.982534
PRDX4	23	23664262	Oli	female		AD	eXCI		0.086188	chrX:24268549:T:C	-3.41	chrX:23212192:A:G	-0.00191	-3.71	0.22836	3490	3490	blup	0.0035	0.16	-2.30805	0.020997	0.645009
PRPS2	23	12791355	Oli	female		AD	eXCI		0.037548	chrX:12966674:C:T	4.17	chrX:13206382:C:T	0.00231	-3.51	1.81014	3208	1	top1	0.0023	0.2	-1.81014	0.070274	0.645009
PRRG1	23	37349309	Oli	female		AD	eXCI		0.047014	chrX:37517365:C:T	-3.57	chrX:38281472:C:T	0.000653	-3.1	1.40522	2326	33	enet	0.0064	0.092	-0.00976	0.992213	0.998892
PSMD10	23	108084207	Oli	female		AD	eXCI		0.002679	chrX:107684729:A:G	3.56	chrX:108060928:C:T	-0.00115	-3.11	0.2279	1667	1667	blup	0.0071	0.082	-0.62898	0.529362	0.982534
RAB33A	23	130171962	Oli	female		AD	eXCI		0.033923	chrX:130182998:G:A	4.48	chrX:130098697:A:G	-0.00217	3.61	0.49253	1726	3	enet	-0.00053	0.36	0.38838	0.697732	0.982534
RAB9B	23	103822327	Oli	female		AD	eXCI		0.019778	chrX:103738422:A:G	3.44	chrX:103304975:A:C	-0.00281	3.21	0.24966	1568	1568	blup	1.5e-05	0.32	-1.24495	0.213149	0.741066
RAP2C	23	132203024	Oli	female		AD	eXCI		0.007519	chrX:131761429:T:C	3.15	chrX:131505127:G:A	-0.00251	3.36	0.14035	2092	3	lasso	0.012	0.034	0.49406	0.621263	0.982534
RBMX2	23	130401987	Oli	female		AD	eXCI		0.111779	chrX:130182998:G:A	4.48	chrX:130594591:G:T	0.0506	-5.2	-0.81032	1646	1	top1	0.051	7e-05	0.81032	0.417756	0.962511
RENBP	23	153935269	Oli	female		AD	eXCI		0.034083	chrX:153034775:T:C	-3.89	chrX:154490637:C:A	0.0072	3.48	1.38106	1925	2	lasso	0.012	0.035	1.63616	0.101806	0.673959
REPS2	23	16946658	Oli	female		AD	eXCI		0.378733	chrX:17616901:C:T	4.24	chrX:17133000:T:G	0.338	-10.02	-0.16353	1694	1	top1	0.34	1.2e-27	0.16353	0.870098	0.982534
RGN	23	47078355	Oli	female		AD	eXCI		0.191905	chrX:46460191:G:A	-3.94	chrX:47084756:A:C	0.052	-5.43	-1.57115	2141	8	lasso	0.068	4.2e-06	0.66046	0.50896	0.982534
RPGR	23	38269163	Oli	female		AD	eXCI		0.009546	chrX:38274612:T:C	3.47	chrX:39078542:C:T	0.0487	3.9	1.37142	2700	1	top1	0.049	9.5e-05	1.37142	0.170244	0.673959
RPL10	23	154389955	Oli	female		AD	eXCI		0.127532	chrX:154866629:C:T	2.86	chrX:154437448:A:C	0.111	-5.84	1.03817	1661	1	top1	0.11	4.2e-09	-1.03817	0.29919	0.846521
RPS6KA3	23	20149911	Oli	female		AD	eXCI		0.004115	chrX:20701812:T:C	3.16	chrX:19760311:C:T	0.00198	-3.28	-2.278	1767	1	lasso	0.0066	0.089	2.278	0.022727	0.645009
RPS6KA6	23	84058346	Oli	female		AD	eXCI		0.008352	chrX:84817585:T:G	-3.03	chrX:84546782:G:A	0.0222	4.27	0.70474	2861	68	enet	0.024	0.0047	0.28119	0.778561	0.982534
RTL8B	23	135020513	Oli	female		AD	eXCI		0.124719	chrX:135438905:C:T	-2.74	chrX:135325380:C:T	0.0566	4.62	-0.57998	1660	1	top1	0.057	2.7e-05	-0.57998	0.56193	0.982534
SCML2	23	18239313	Oli	female		AD	eXCI		0.03006	chrX:17616901:C:T	4.24	chrX:18462625:G:A	-0.0035	-3.65	1.33865	1371	3	lasso	0.012	0.035	-1.43356	0.151698	0.673959
SEPTIN6	23	119615724	Oli	female		AD	eXCI		0.003941	chrX:119162615:C:T	2.87	chrX:120659577:C:T	-0.00302	3.38	-0.40466	2866	1	top1	-0.003	0.71	-0.40466	0.685726	0.982534
SH3KBP1	23	19533977	Oli	female		AD	eXCI		0.01839	chrX:18951417:C:T	3.54	chrX:19188602:C:T	-0.00349	3.19	0.39258	1792	8	enet	-0.0011	0.41	-2.07963	0.03756	0.645009
SHROOM2	23	9786429	Oli	female		AD	eXCI		0.046108	chrX:9687883:C:T	3.25	chrX:9434629:A:G	-0.00314	3.46	0.63426	2879	2879	blup	0.00047	0.29	0.95616	0.338989	0.871431
SLC16A2	23	74421493	Oli	female		AD	eXCI		0.023278	chrX:75350832:A:G	2.25	chrX:74167511:G:T	-0.00349	-3.19	-0.64824	1976	1976	blup	0.01	0.046	1.36882	0.171054	0.673959
SLC25A14	23	130339888	Oli	female		AD	eXCI		0.00545	chrX:130182998:G:A	4.48	chrX:129649590:A:G	0.0161	-3.56	0.34143	1633	1	top1	0.016	0.018	-0.34143	0.732778	0.982534
SLC25A5	23	119468422	Oli	female		AD	eXCI		0.006015	chrX:119162615:C:T	2.87	chrX:120339625:G:A	-0.00292	-2.96	1.23518	2894	2894	blup	0.012	0.038	0.82989	0.406604	0.954164
SLC25A53	23	104099214	Oli	female		AD	eXCI		0.061904	chrX:103738422:A:G	3.44	chrX:104619428:C:T	0.0143	-3.02	-0.05187	1605	2	lasso	0.017	0.015	0.05897	0.952972	0.998892
SLC35A2	23	48903180	Oli	female		AD	eXCI		0.003986	chrX:49219318:C:T	3.11	chrX:49840922:C:T	0.00672	3.72	-0.56947	1600	30	enet	0.016	0.018	-0.9099	0.362877	0.899526
SLC6A8	23	153687926	Oli	female		AD	eXCI		0.03797	chrX:153034775:T:C	-3.89	chrX:154489930:C:T	-0.000533	-4.26	0.2544	2026	3	lasso	0.005	0.12	0.32282	0.746831	0.982534
SLC9A6	23	135973841	Oli	female		AD	eXCI		0.017549	chrX:136407688:G:A	-5.21	chrX:135303149:G:A	0.0167	2.59	0.17763	1660	1	top1	0.017	0.016	0.17763	0.859017	0.982534
SLC9A7	23	46599251	Oli	female		AD	eXCI		0.017474	chrX:46460191:G:A	-3.94	chrX:46401632:T:C	-0.00304	-3.2	1.22738	2075	1	lasso	0.041	0.00034	-1.22738	0.219679	0.741066
SMARCA1	23	129446501	Oli	female		AD	eXCI		0.048881	chrX:130182998:G:A	4.48	chrX:130112519:A:G	-0.0035	3.51	1.36131	2203	2203	blup	0.0028	0.18	2.01825	0.043565	0.645009
SMC1A	23	53374149	Oli	female		AD	eXCI		0.070433	chrX:53173090:C:T	2.5	chrX:53880374:C:T	-0.00303	2.99	-1.06713	1145	1145	blup	0.014	0.024	-0.53017	0.595996	0.982534
SMIM10L2A	23	135421944	Oli	female		AD	eXCI		0.033791	chrX:136407688:G:A	-5.21	chrX:134778276:G:A	-0.00131	3.6	-0.37707	1702	51	enet	0.012	0.036	-0.05351	0.957322	0.998892
SMS	23	21940709	Oli	female		AD	eXCI		0.005443	chrX:22830395:T:C	3.36	chrX:22161778:G:A	-0.000917	-3.63	-0.94956	2982	8	enet	0.019	0.011	0.57358	0.566252	0.982534
SNX12	23	71056332	Oli	female		AD	eXCI		0.004674	chrX:70511559:A:C	2.69	chrX:71956116:A:C	0.000315	3.24	-0.78092	2297	1	lasso	0.035	0.00087	-0.78092	0.434851	0.962511
SPANXA2-OT1	23	141176743	Oli	female		AD	eXCI		0.019175	chrX:141337675:G:A	-3.16	chrX:141355513:T:C	0.0259	-4.26	2.07563	2989	1	top1	0.026	0.0036	-2.07563	0.037928	0.645009
SPIN3	23	56818298	Oli	female		AD	eXCI		0.021484	chrX:55996910:G:A	2.81	chrX:57669613:C:A	-0.00265	-3.25	0.38181	2229	2229	blup	0.0035	0.16	1.75417	0.079401	0.645009
SRPK3	23	153776412	Oli	female		AD	eXCI		0.110098	chrX:153034775:T:C	-3.89	chrX:153779747:A:G	0.0766	5.04	1.13221	2019	1	top1	0.077	1.1e-06	1.13221	0.257544	0.798855
SSR4	23	153793516	Oli	female		AD	eXCI		0.033548	chrX:153034775:T:C	-3.89	chrX:153910800:A:G	0.00591	-3.36	-0.94368	2027	1	top1	0.0059	0.1	0.94368	0.345332	0.871431
SYAP1	23	16719612	Oli	female		AD	eXCI		0.056356	chrX:17616901:C:T	4.24	chrX:16187368:A:G	-0.00243	3.55	-0.59213	1901	13	enet	0.009	0.058	-0.13268	0.894443	0.982534
SYP	23	49187815	Oli	female		AD	eXCI		0.055567	chrX:49219318:C:T	3.11	chrX:49757974:G:A	-0.0015	3.22	-0.02001	1304	1304	blup	0.012	0.037	1.4524	0.14639	0.673959
TAB3	23	30827442	Oli	female		AD	eXCI		0.075748	chrX:30735261:A:G	-3.14	chrX:31921145:C:A	-0.00316	3.58	1.24433	3168	3168	blup	-0.00065	0.37	0.04096	0.967331	0.998892
TAF1	23	71366136	Oli	female		AD	eXCI		0.015481	chrX:70511559:A:C	2.85	chrX:72161266:T:C	0.0292	-3.9	0.18879	2185	1	top1	0.029	0.0021	-0.18879	0.850256	0.982534
TAF9B	23	78129748	Oli	female		AD	eXCI		0.049603	chrX:78005832:T:G	-3.35	chrX:78954744:T:C	-0.00333	-3.11	-1.31654	2165	2165	blup	0.0068	0.087	1.47052	0.141421	0.673959
TBC1D25	23	48539714	Oli	female		AD	eXCI		0.020899	chrX:49219318:C:T	3.11	chrX:48299410:A:G	-0.000723	-3.18	0.58107	1844	1	top1	-0.00072	0.37	-0.58107	0.561194	0.982534
TBL1X	23	9463320	Oli	female		AD	eXCI		0.151598	chrX:9687883:C:T	3.25	chrX:9334976:G:A	0.035	-5.01	-0.97505	3130	7	lasso	0.051	6.1e-05	1.10796	0.26788	0.7991
TCEAL3	23	103607451	Oli	female		AD	eXCI		0.092713	chrX:103738422:A:G	3.44	chrX:104480322:A:G	-0.00329	3.2	0.39738	1516	1516	blup	0.0092	0.057	-0.23476	0.814392	0.982534
TCEAL7	23	103330229	Oli	female		AD	eXCI		0.087188	chrX:103738422:A:G	3.44	chrX:103340008:C:T	0.0533	4.77	0.13463	1447	4	lasso	0.068	4.4e-06	-1.67405	0.094121	0.670152
TCEAL9	23	103356489	Oli	female		AD	eXCI		0.059798	chrX:103738422:A:G	3.44	chrX:104285043:G:A	-0.00316	3.29	-1.12732	1446	1446	blup	0.014	0.024	-1.31989	0.186871	0.700008
TCEANC	23	13653112	Oli	female		AD	eXCI		0.172848	chrX:12966674:C:T	4.17	chrX:13658799:G:T	0.0779	-5.31	-1.11463	2865	1	top1	0.078	8.9e-07	1.11463	0.265011	0.7991
TENM1	23	124375903	Oli	female		AD	eXCI		0.076254	chrX:125609600:C:A	-3.6	chrX:125168130:T:G	-0.00283	3.32	0.44161	2702	2	lasso	0.00099	0.26	0.42134	0.673507	0.982534
TMEM185A	23	149596556	Oli	female		AD	eXCI		0.128006	chrX:150592277:A:G	-3.56	chrX:149640782:C:A	0.022	4.29	0.58791	1944	23	enet	0.032	0.0014	-0.66756	0.504411	0.982534
TMEM47	23	34627075	Oli	female		AD	eXCI		0.075966	chrX:34013343:A:G	3.26	chrX:34539325:C:T	0.0679	4.25	1.50805	2918	1	top1	0.068	4.4e-06	1.50805	0.131542	0.673959
TMLHE-AS1	23	155457738	Oli	female		AD	eXCI		0.135554	chrX:154866629:C:T	2.86	chrX:155211883:T:C	0.00846	4.04	-0.66521	858	858	blup	0.03	0.0017	0.08835	0.929596	0.998892
TMLHE	23	155489011	Oli	female		AD	eXCI		0.025485	chrX:154866629:C:T	2.86	chrX:155605136:T:G	0.00925	-3.19	1.031	686	1	top1	0.0092	0.056	-1.031	0.302541	0.846521
TRPC5	23	111768011	Oli	female		AD	eXCI		0.051298	chrX:111708894:C:T	3.1	chrX:112029384:C:T	-0.000741	3.15	-0.12118	2188	5	enet	0.0011	0.25	-0.13828	0.890018	0.982534
TSPAN7	23	38561542	Oli	female		AD	eXCI		0.035512	chrX:38274612:T:C	3.47	chrX:38218942:T:C	0.024	4.48	0.71768	2873	1	top1	0.024	0.0049	0.71768	0.472956	0.982534
TSPYL2	23	53082367	Oli	female		AD	eXCI		0.02633	chrX:53173090:C:T	2.5	chrX:53132165:A:G	0.00167	2.8	-0.13099	1410	1	top1	0.0017	0.22	-0.13099	0.895785	0.982534
TXLNG	23	16786432	Oli	female		AD	eXCI		0.036565	chrX:17616901:C:T	4.24	chrX:15818355:T:C	0.00965	-2.89	0.20388	1840	1	top1	0.0097	0.052	-0.20388	0.838448	0.982534
UBA1	23	47190861	Oli	female		AD	eXCI		0.060589	chrX:46460191:G:A	-3.94	chrX:46923466:C:T	0.00197	3.56	-0.12718	2186	1	top1	0.002	0.21	-0.12718	0.898795	0.982534
UBE2A	23	119474802	Oli	female		AD	eXCI		0.08429	chrX:119162615:C:T	2.87	chrX:118582750:G:A	-0.00298	3.32	0.30043	2885	2885	blup	0.0042	0.14	-1.12942	0.25872	0.798855
UPF3B	23	119834022	Oli	female		AD	eXCI		0.232525	chrX:119162615:C:T	2.87	chrX:119804035:A:G	0.18	7.27	-0.18964	2895	5	lasso	0.19	3.8e-15	-0.22526	0.821776	0.982534
USP11	23	47232866	Oli	female		AD	eXCI		0.091418	chrX:46460191:G:A	-3.94	chrX:47515715:C:T	-0.00339	-3.03	-0.14599	2244	2244	blup	0.027	0.0028	1.37372	0.169528	0.673959
USP9X	23	41085445	Oli	female		AD	eXCI		0.065629	chrX:40510020:A:G	-3.24	chrX:41039628:G:A	-0.00136	-3.3	1.25251	2542	2542	blup	0.0046	0.13	1.24364	0.21363	0.741066
UTP14A	23	129906121	Oli	female		AD	eXCI		0.043575	chrX:130182998:G:A	4.48	chrX:129045351:C:T	-0.0035	3.42	-0.44926	1894	3	lasso	-0.0023	0.56	-0.44932	0.653203	0.982534
UXT	23	47651796	Oli	female		AD	eXCI		0.001751	chrX:47050352:T:C	3.68	chrX:47074964:C:T	-0.00119	-3.17	1.50234	2329	1	top1	-0.0012	0.42	-1.50234	0.133009	0.673959
VCF2	23	55143102	Oli	female		AD	eXCI		0.022869	chrX:55749070:C:T	3.31	chrX:54298367:A:G	0.000752	3.42	-1.30065	1934	2	lasso	0.04	0.00035	-1.77575	0.075774	0.645009
VEGFD	23	15345596	Oli	female		AD	eXCI		0.072054	chrX:14961283:A:C	-4.41	chrX:16068826:T:C	-0.00257	4.17	0.21948	2321	20	enet	0.027	0.0029	1.46103	0.144008	0.673959
VMA21	23	151396515	Oli	female		AD	eXCI		0.003613	chrX:150670341:A:G	4.86	chrX:152219101:T:C	0.0166	-2.83	-0.69975	3333	1	top1	0.017	0.016	0.69975	0.484081	0.982534
WDR44	23	118346073	Oli	female		AD	eXCI		0.287684	chrX:119162615:C:T	2.87	chrX:118374355:A:G	0.214	-8.44	2.23255	3107	49	enet	0.22	1.4e-17	-1.92644	0.05405	0.645009
WDR45	23	49074433	Oli	female		AD	eXCI		0.018883	chrX:49219318:C:T	3.11	chrX:49335244:A:C	-0.00268	-3.24	1.37651	1356	1	lasso	-0.0017	0.48	-1.37651	0.168663	0.673959
WWC3	23	10015254	Oli	female		AD	eXCI		0.000597	chrX:9687883:C:T	3.25	chrX:10056770:G:T	-0.00333	-3.22	0.57093	2642	2642	blup	0.0016	0.23	0.45531	0.648886	0.982534
ZMAT1	23	101882288	Oli	female		AD	eXCI		0.114488	chrX:102035786:A:C	3.15	chrX:101902319:G:A	0.0419	5.03	1.04576	2210	2210	blup	0.069	3.6e-06	0.97169	0.331202	0.870023
ZNF182	23	47974851	Oli	female		AD	eXCI		0.052094	chrX:47050352:T:C	3.68	chrX:47085218:G:A	-0.00189	-3.28	-1.06642	2288	2288	blup	0.0026	0.19	0.57327	0.56646	0.982534
ZNF711	23	85243991	Oli	female		AD	eXCI		0.024271	chrX:85437709:A:G	3.18	chrX:85138535:C:T	-0.00219	3.34	0.78203	3541	7	enet	-0.00086	0.39	-0.37261	0.709435	0.982534
ZNF81	23	47836902	Oli	female		AD	eXCI		0.128436	chrX:47050352:T:C	3.68	chrX:47811123:C:T	0.0265	4.39	-0.13453	2258	43	enet	0.047	0.00012	0.54395	0.586478	0.982534
ZRSR2	23	15790156	Oli	female		AD	eXCI		0.075627	chrX:14961283:A:C	-4.41	chrX:15771769:C:T	-0.00328	3.73	-0.09193	2391	2391	blup	0.0028	0.18	-0.63032	0.528485	0.982534
ABCB7	23	75051048	Oli	female		PD	eXCI		0.029772	chrX:75582719:G:A	3.07	chrX:74431885:A:G	0.00233	3.44	0.8315	2305	1	top1	0.0023	0.2	0.83147	0.4057	0.911508
ACOT9	23	23701055	Oli	female		PD	eXCI		0.068458	chrX:24745091:C:T	-3.42	chrX:23736674:C:A	0.0752	4.85	1.4142	3336	1	top1	0.075	1.4e-06	1.41418	0.1573	0.862297
AFF2	23	148500617	Oli	female		PD	eXCI		0.03698	chrX:148408074:C:T	3.55	chrX:148109256:C:T	-0.00339	-3.11	-1.1061	2715	2715	blup	0.0024	0.2	0.95519	0.3395	0.889902
AMOT	23	112774503	Oli	female		PD	eXCI		0.037327	chrX:112801206:G:T	3.17	chrX:113650788:G:A	-0.00332	3.25	-0.5552	2826	1	lasso	0.026	0.0035	-0.55521	0.5788	0.918646
AP1S2	23	15825806	Oli	female		PD	eXCI		0.23282	chrX:16837534:T:C	-2.83	chrX:15905934:G:A	0.132	6.29	0.3276	2406	1	top1	0.13	1.2e-10	0.32764	0.7432	0.948513
APOOL	23	85003877	Oli	female		PD	eXCI		0.062761	chrX:84752619:C:T	-3.22	chrX:85143869:C:T	0.0628	5.23	0.2777	3521	1	top1	0.063	1e-05	0.27772	0.7812	0.958494
ARMCX4	23	101418287	Oli	female		PD	eXCI		0.0908	chrX:100888102:G:A	3.71	chrX:101413501:T:G	0.0014	-3.96	2.3277	2335	4	lasso	0.013	0.029	-2.41534	0.0157	0.689529
ATG4A	23	108091668	Oli	female		PD	eXCI		0.004336	chrX:108852457:C:T	3.09	chrX:107797395:A:G	-0.000969	3.23	-0.7829	1667	1	lasso	0.034	0.001	-0.7829	0.4337	0.914635
ATP7A	23	77910690	Oli	female		PD	eXCI		0.005263	chrX:78000217:C:T	-3.38	chrX:78112943:C:T	-0.00325	-2.79	-0.2189	2347	2347	blup	0.0036	0.15	0.02236	0.9822	0.993688
ATRX	23	77504880	Oli	female		PD	eXCI		0.037989	chrX:78000217:C:T	-3.38	chrX:77291136:G:T	0.00975	-3.66	-0.9432	2487	2487	blup	0.012	0.037	0.77913	0.4359	0.914635
BCLAF3	23	19912860	Oli	female		PD	eXCI		0.072779	chrX:19219249:A:G	-3.53	chrX:19917459:C:T	0.041	-4.93	-1.6425	1853	1	top1	0.041	0.00032	1.64254	0.1005	0.69546
BCORL1	23	129981107	Oli	female		PD	eXCI		0.164652	chrX:129779590:C:T	-3.24	chrX:129723072:T:C	-0.00285	-3.66	1.931	1809	23	enet	0.028	0.0027	-0.65513	0.5124	0.918646
BEX4	23	103215108	Oli	female		PD	eXCI		0.054324	chrX:102875312:G:T	3.49	chrX:103145921:A:G	0.0552	-4.86	-0.6558	1375	1	top1	0.055	3.3e-05	0.65585	0.5119	0.918646
BRCC3	23	155071420	Oli	female		PD	eXCI		0.016676	chrX:154370045:T:C	3.66	chrX:155305328:T:C	-0.0012	3.09	-1.277	1044	1044	blup	0.0016	0.23	-1.12134	0.2621	0.884163
C1GALT1C1	23	120625674	Oli	female		PD	eXCI		0.061805	chrX:121112627:A:C	2.85	chrX:121550298:G:A	0.000216	-3.74	-0.5569	2995	2995	blup	0.0074	0.078	0.17961	0.8575	0.980966
CCNQ	23	153587925	Oli	female		PD	eXCI		0.038908	chrX:154370045:T:C	3.66	chrX:153035719:C:T	0.00944	-3.22	-2.1413	2062	1	top1	0.0094	0.054	2.14134	0.0322	0.689529
CD99L2	23	150766336	Oli	female		PD	eXCI		0.01626	chrX:150893835:C:T	-3.12	chrX:150091051:G:T	8.83e-05	-3.49	0.2166	2978	1	lasso	0.0069	0.085	-0.21662	0.8285	0.972541
CDKL5	23	18425583	Oli	female		PD	eXCI		0.141634	chrX:18128542:C:T	-3.18	chrX:18568988:C:A	0.00267	4.46	0.9424	1420	2	lasso	0.013	0.028	0.84829	0.3963	0.911508
CHM	23	85861180	Oli	female		PD	eXCI		0.000985	chrX:86251421:A:G	3.39	chrX:85417249:C:T	0.00812	-3.87	-0.7655	3623	1	top1	0.0081	0.068	0.76546	0.444	0.914635
CLCN4	23	10156975	Oli	female		PD	eXCI		0.017888	chrX:10347158:T:C	4.1	chrX:9384681:G:T	0.01	-4.11	-1.3306	2551	1	lasso	0.014	0.023	1.33063	0.1833	0.884163
CMC4	23	155061622	Oli	female		PD	eXCI		0.011929	chrX:154370045:T:C	3.66	chrX:154117459:C:T	-0.00209	-3.06	0.1815	1044	1	lasso	0.00097	0.26	-0.18148	0.856	0.980966
COL4A5	23	108439838	Oli	female		PD	eXCI		0.059955	chrX:108852457:C:T	3.09	chrX:107758399:G:T	-0.00324	3.54	1.126	1760	23	enet	0.00024	0.3	1.1788	0.2385	0.884163
COX7B	23	77899440	Oli	female		PD	eXCI		0.001542	chrX:78000217:C:T	-3.38	chrX:78805216:A:C	-0.0035	-3.21	0.5244	2366	2366	blup	0.007	0.084	1.11152	0.2663	0.884163
CTPS2	23	16587999	Oli	female		PD	eXCI		0.02541	chrX:16837534:T:C	-2.83	chrX:16081785:A:G	-0.00124	-3.67	-1.457	1907	1	top1	-0.0012	0.42	1.45702	0.1451	0.862297
CXorf38	23	40626921	Oli	female		PD	eXCI		0.096111	chrX:40383023:C:T	-3.65	chrX:41368700:G:A	0.016	-3.22	-0.6434	2807	1	top1	0.016	0.018	0.64342	0.52	0.918646
DANT2	23	115694493	Oli	female		PD	eXCI		0.310371	chrX:116158160:C:A	-3.36	chrX:115999094:T:C	0.171	-7.48	-0.6958	3077	12	enet	0.23	6e-18	0.40029	0.6889	0.948513
DIPK2B	23	45148373	Oli	female		PD	eXCI		0.269471	chrX:45230654:G:A	-3.66	chrX:45196144:C:T	0.104	-6.92	-0.9284	2507	8	lasso	0.16	5.3e-13	0.91086	0.3624	0.908626
DLG3	23	70444835	Oli	female		PD	eXCI		0.063317	chrX:71056235:G:A	-2.85	chrX:69515236:A:G	-0.00327	-3.6	0.4716	2705	2705	blup	-0.003	0.72	-0.0094	0.9925	0.9943
DMD	23	31097677	Oli	female		PD	eXCI		0.134294	chrX:33113020:T:C	4.71	chrX:33044158:G:A	0.074	5.41	2.1337	3360	1	top1	0.074	1.7e-06	2.13374	0.0329	0.689529
DRP2	23	101219769	Oli	female		PD	eXCI		0.003784	chrX:100888102:G:A	3.71	chrX:100977435:C:T	0.00115	-3.02	0.5387	2653	2653	blup	0.0043	0.14	-0.8498	0.3954	0.911508
EDA	23	69616067	Oli	female		PD	eXCI		0.148362	chrX:69153306:G:A	3.41	chrX:69948574:G:A	0.0519	5.77	0.4205	2799	4	lasso	0.1	1.8e-08	0.59591	0.5512	0.918646
EIF1AX	23	20124525	Oli	female		PD	eXCI		0.068369	chrX:21092580:C:T	-3.23	chrX:20063010:C:T	0.0429	-4.84	-1.9839	1848	1	top1	0.043	0.00024	1.98388	0.0473	0.689529
EIF2S3	23	24054946	Oli	female		PD	eXCI		0.091911	chrX:24745091:C:T	-3.42	chrX:23840221:T:C	-0.00341	-3.32	0.24	2840	2	lasso	0.00078	0.27	-0.24132	0.8093	0.96643
EMD	23	154379273	Oli	female		PD	eXCI		0.077657	chrX:154370045:T:C	3.66	chrX:155043291:A:G	-0.0032	-3.06	0.1484	1669	1669	blup	0.0069	0.085	-1.71805	0.0858	0.695009
ENOX2	23	130622325	Oli	female		PD	eXCI		0.289723	chrX:130280659:G:A	2.7	chrX:130597103:G:A	0.181	7.6	1.9177	1859	25	enet	0.22	3.6e-17	1.68789	0.0914	0.695009
FAM120C	23	54068324	Oli	female		PD	eXCI		0.031825	chrX:53627451:T:C	-2.79	chrX:53263645:C:A	-0.00331	3.23	-0.735	1374	3	lasso	0.051	6.4e-05	-0.57461	0.5656	0.918646
FAM133A	23	93674013	Oli	female		PD	eXCI		0.141332	chrX:92999776:C:T	3.75	chrX:93555141:T:G	0.0871	-5.65	-0.3027	3064	1	top1	0.087	2e-07	0.30267	0.7621	0.948513
FAM3A	23	154506159	Oli	female		PD	eXCI		0.031623	chrX:154370045:T:C	3.66	chrX:153599474:G:A	0.0198	-3.18	0.8547	1557	1	lasso	0.027	0.0031	-0.85465	0.3927	0.911508
FIRRE	23	131688779	Oli	female		PD	eXCI		0.101224	chrX:131179646:A:G	2.6	chrX:131831121:T:C	-0.00202	3.65	0.6611	2018	2018	blup	0.017	0.015	0.31758	0.7508	0.948513
FTSJ1	23	48476021	Oli	female		PD	eXCI		0.009271	chrX:47548920:C:T	-3.12	chrX:47666206:A:G	-0.00274	3.24	-0.2813	1924	1924	blup	0.013	0.028	-0.33747	0.7358	0.948513
FTX	23	73940435	Oli	female		PD	eXCI		0.389315	chrX:75236007:T:C	2.75	chrX:74358634:A:G	0.175	-7.64	-0.8975	2004	7	lasso	0.2	1.5e-15	1.01681	0.3092	0.884163
GEMIN8	23	14002474	Oli	female		PD	eXCI		0.111781	chrX:13873228:G:A	-6.12	chrX:13662996:C:T	-0.00345	3.78	-0.2512	2585	2585	blup	0.008	0.07	-0.04207	0.9664	0.993688
GLRA2	23	14529298	Oli	female		PD	eXCI		0.234824	chrX:13873228:G:A	-6.12	chrX:14622804:C:T	0.0757	-5.89	0.0287	2580	1	top1	0.076	1.3e-06	-0.02873	0.9771	0.993688
GPM6B	23	13770939	Oli	female		PD	eXCI		0.008274	chrX:13873228:G:A	-6.12	chrX:13947538:A:G	-0.00227	-4.22	-0.2554	2599	2	lasso	0.022	0.0067	0.44479	0.6565	0.948513
GPR173	23	53048789	Oli	female		PD	eXCI		0.002489	chrX:53627451:T:C	-2.79	chrX:53377130:G:A	-0.0017	-3.25	-0.4746	1406	1	lasso	0.00021	0.3	0.47459	0.6351	0.948513
GRIA3	23	123184153	Oli	female		PD	eXCI		0.096916	chrX:122469930:C:T	3.36	chrX:123189448:G:A	0.0463	5.44	0.1283	2749	16	enet	0.096	4.7e-08	0.91337	0.361	0.908626
HCCS	23	11111301	Oli	female		PD	eXCI		0.016954	chrX:10347158:T:C	4.1	chrX:11846380:A:G	-0.00296	3.2	-0.3915	2470	1	lasso	0.0054	0.11	-0.39149	0.6954	0.948513
HDAC6	23	48801377	Oli	female		PD	eXCI		0.004917	chrX:49780344:G:A	3.07	chrX:48364075:G:A	-0.00212	-3.3	-0.9737	1698	34	enet	0.0016	0.23	0.97081	0.3316	0.884163
HDAC8	23	72329516	Oli	female		PD	eXCI		0.002052	chrX:72439618:T:C	2.87	chrX:72100624:G:A	0.0017	2.85	0.1086	1857	1	top1	0.0017	0.22	0.10861	0.9135	0.993688
HDX	23	84317874	Oli	female		PD	eXCI		0.031543	chrX:84752619:C:T	-3.22	chrX:84036986:T:C	0.00986	-3.95	-0.471	2936	1	lasso	0.041	0.00031	0.47104	0.6376	0.948513
HPRT1	23	134460165	Oli	female		PD	eXCI		0.224777	chrX:134870870:G:A	3.14	chrX:134381643:T:C	0.13	-6.53	-0.2888	1519	2	lasso	0.13	1.1e-10	2.08114	0.0374	0.689529
IGBP1	23	70133447	Oli	female		PD	eXCI		0.002755	chrX:69153306:G:A	3.41	chrX:70071114:C:T	-0.0035	3.33	0.7036	2976	2976	blup	-0.0007	0.37	1.17675	0.2393	0.884163
IKBKG	23	154541199	Oli	female		PD	eXCI		0.003448	chrX:154370045:T:C	3.66	chrX:153750235:C:A	0.00416	-3.82	0.9233	1515	1	lasso	0.0052	0.12	-0.92329	0.3559	0.908626
IL13RA1	23	118727133	Oli	female		PD	eXCI		0.021819	chrX:118282681:T:C	4.16	chrX:118678098:G:A	-0.00186	-3.44	-0.2332	2766	1	top1	-0.0019	0.49	0.23318	0.8156	0.96643
IL1RAPL1	23	28587446	Oli	female		PD	eXCI		0.214846	chrX:28406048:G:A	3.67	chrX:28760980:G:A	0.157	7.47	2.3562	2527	2	lasso	0.2	1.2e-15	1.14069	0.254	0.884163
ITM2A	23	79360384	Oli	female		PD	eXCI		0.078281	chrX:80324194:G:A	-2.5	chrX:79995357:A:G	0.0174	-4.08	1.1547	3519	1	top1	0.017	0.014	-1.15468	0.2482	0.884163
JADE3	23	46912276	Oli	female		PD	eXCI		0.246513	chrX:47253602:G:A	-3.35	chrX:46760260:A:G	0.0314	-5.61	-1.3259	2094	2094	blup	0.14	7.2e-11	1.15861	0.2466	0.884163
JPX	23	73943934	Oli	female		PD	eXCI		0.027342	chrX:74891262:G:A	2.58	chrX:73372139:C:T	-0.0023	-2.99	-0.0557	2282	1	lasso	0.0078	0.072	0.05568	0.9556	0.993688
KDM6A	23	44873188	Oli	female		PD	eXCI		0.099839	chrX:45230654:G:A	-3.66	chrX:45148491:C:T	0.0769	-4.86	-0.6978	2494	1	top1	0.077	1e-06	0.69776	0.4853	0.918646
KLHL13	23	117897813	Oli	female		PD	eXCI		0.081936	chrX:118221147:C:T	3.94	chrX:118222278:G:A	-0.000336	3.42	3.8365	3394	3394	blup	0.0074	0.078	1.73112	0.0834	0.695009
KLHL15	23	23983716	Oli	female		PD	eXCI		0.045224	chrX:24745091:C:T	-3.42	chrX:23639649:C:T	-0.00338	3.47	0.5119	2842	2842	blup	0.0028	0.18	0.60215	0.5471	0.918646
KLHL4	23	87517409	Oli	female		PD	eXCI		0.120575	chrX:87086415:A:G	3.78	chrX:87237002:C:A	0.0806	-5.27	-1.8772	5015	1	top1	0.081	5.8e-07	1.87716	0.0605	0.690982
LAGE3	23	154477775	Oli	female		PD	eXCI		0.035027	chrX:154370045:T:C	3.66	chrX:155059935:T:C	0.00272	-3.63	1.8414	1626	1	top1	0.0027	0.18	-1.84142	0.0656	0.690982
LAS1L	23	65438549	Oli	female		PD	eXCI		0.000153	chrX:66290258:T:C	3	chrX:66193829:T:C	-0.00347	2.56	-0.5292	1355	1355	blup	-0.0017	0.47	0.60512	0.5451	0.918646
LDOC1	23	141111605	Oli	female		PD	eXCI		0.155473	chrX:142090349:C:T	3.69	chrX:141200875:G:A	-0.000154	3.75	-0.6761	2987	2987	blup	0.0098	0.051	1.06046	0.2889	0.884163
MAGEC3	23	141838316	Oli	female		PD	eXCI		0.184953	chrX:142090349:C:T	3.69	chrX:141274763:A:C	0.0529	-4.68	2.2378	3562	4	lasso	0.092	8.6e-08	-1.97447	0.0483	0.689529
MAGEH1	23	55452127	Oli	female		PD	eXCI		0.008066	chrX:55286654:T:C	-2.91	chrX:55520718:T:C	0.00403	-3.64	-0.8355	2189	1	top1	0.004	0.14	0.83554	0.4034	0.911508
MAMLD1	23	150361422	Oli	female		PD	eXCI		0.025224	chrX:149500400:T:C	3.36	chrX:150392901:C:T	0.00603	-4.04	0.0442	2567	2	lasso	0.0071	0.081	-0.07388	0.9411	0.993688
MAP7D2	23	20006713	Oli	female		PD	eXCI		0.029242	chrX:21092580:C:T	-3.25	chrX:20374547:A:G	-0.00349	3.31	-0.7316	1869	1	lasso	-0.0031	0.74	-0.73165	0.4644	0.918646
MED12	23	71118543	Oli	female		PD	eXCI		0.00738	chrX:71056235:G:A	-2.85	chrX:71115007:G:A	-0.00273	3.42	-0.8577	2244	3	lasso	0.0018	0.22	-0.44455	0.6566	0.948513
MED14	23	40648305	Oli	female		PD	eXCI		0.087202	chrX:40383023:C:T	-3.65	chrX:41532047:G:A	0.0167	-4.19	1.0587	2782	1	top1	0.017	0.016	-1.05868	0.2897	0.884163
MID1	23	10445310	Oli	female		PD	eXCI		0.047341	chrX:10347158:T:C	4.1	chrX:11445877:A:C	-0.000623	3.47	-1.0593	2470	1	lasso	0.021	0.0074	-1.0593	0.2895	0.884163
MID1IP1	23	38801440	Oli	female		PD	eXCI		0.158275	chrX:39753483:G:A	-2.95	chrX:39501549:C:T	0.00357	-3.81	0.6217	2966	33	enet	0.0072	0.081	-1.44004	0.1499	0.862297
MORF4L2	23	103675496	Oli	female		PD	eXCI		0.100304	chrX:102875312:G:T	3.49	chrX:104047006:C:T	0.0346	3.43	-0.9697	1536	1	top1	0.035	0.00089	-0.96968	0.3322	0.884163
MOSPD1	23	134887632	Oli	female		PD	eXCI		0.057894	chrX:134870870:G:A	3.14	chrX:134611186:T:G	0.000346	-3.38	0.1029	1640	2	lasso	0.038	0.00049	-0.11873	0.9055	0.993688
MOSPD2	23	14873421	Oli	female		PD	eXCI		0.275156	chrX:13874463:T:C	-5.38	chrX:14893907:C:T	0.209	-7.82	-1.2858	2478	1	top1	0.21	1.8e-16	1.28583	0.1985	0.884163
MPP1	23	154778684	Oli	female		PD	eXCI		0.049492	chrX:154370045:T:C	3.66	chrX:154982607:T:C	-0.00338	3.31	1.513	1261	2	lasso	0.0078	0.072	1.9891	0.0467	0.689529
MTCP1	23	155064034	Oli	female		PD	eXCI		0.010294	chrX:154370045:T:C	3.66	chrX:155160258:G:A	0.00243	-2.64	-0.8817	988	988	blup	0.023	0.0057	-0.58502	0.5585	0.918646
MTMR1	23	150692971	Oli	female		PD	eXCI		0.03216	chrX:150893835:C:T	-3.12	chrX:151431506:A:G	0.00479	3.37	0.7918	2789	3	lasso	0.014	0.027	1.52389	0.1275	0.816944
NAA10	23	153929225	Oli	female		PD	eXCI		0.079906	chrX:154370045:T:C	3.66	chrX:154490637:C:A	-0.00203	3.26	0.2574	1936	1936	blup	-0.00011	0.33	1.65327	0.0983	0.69546
NAP1L3	23	93670930	Oli	female		PD	eXCI		0.087161	chrX:92999776:C:T	3.75	chrX:93076339:C:T	-0.0027	3.55	-1.1472	3068	3068	blup	0.015	0.02	-1.04902	0.2942	0.884163
NBDY	23	56729241	Oli	female		PD	eXCI		0.005049	chrX:55872757:A:C	2.74	chrX:55869275:G:A	-0.00229	-3.38	0.0198	2540	40	enet	0.005	0.12	0.49101	0.6234	0.948513
NDUFB11	23	47142071	Oli	female		PD	eXCI		0.107467	chrX:47253602:G:A	-3.35	chrX:47923875:G:A	0.0054	-3.92	-0.6222	2174	2174	blup	0.025	0.0042	0.08294	0.9339	0.993688
NHS	23	17375200	Oli	female		PD	eXCI		0.014727	chrX:18128542:C:T	-3.18	chrX:16589265:C:T	0.0109	2.86	-1.0096	1546	1	top1	0.011	0.042	-1.00965	0.3127	0.884163
NKAP	23	119920672	Oli	female		PD	eXCI		0.110511	chrX:119496467:C:T	3.27	chrX:120231279:G:A	0.0245	3.8	-0.0763	2785	1	top1	0.025	0.0045	-0.0763	0.9392	0.993688
NSDHL	23	152830967	Oli	female		PD	eXCI		0.021	chrX:152227533:G:A	2.57	chrX:152239841:A:G	-0.00254	-3.58	1.7617	2567	1	top1	-0.0025	0.6	-1.76169	0.0781	0.695009
OCRL	23	129539849	Oli	female		PD	eXCI		0.0238	chrX:129779590:C:T	-3.24	chrX:128989267:G:A	-0.00344	-3.65	-1.2595	2205	2	lasso	0.044	0.00019	1.27936	0.2008	0.884163
OGT	23	71533087	Oli	female		PD	eXCI		0.070938	chrX:71086299:T:C	-3.05	chrX:70952379:C:T	-0.00349	3.45	-2.0588	2016	2016	blup	0.0039	0.15	-1.10487	0.2692	0.884163
OTUD5	23	48922024	Oli	female		PD	eXCI		0.006412	chrX:49842174:A:G	3.96	chrX:48174591:G:T	-0.00192	-3.18	-1.2634	1541	1541	blup	-0.0014	0.43	-0.80164	0.4228	0.914635
PCYT1B	23	24558087	Oli	female		PD	eXCI		0.153895	chrX:24745091:C:T	-3.42	chrX:24720741:C:T	0.0716	5.59	0.1625	2368	2	lasso	0.081	5.6e-07	-0.44352	0.6574	0.948513
PDZD11	23	70281118	Oli	female		PD	eXCI		0.017976	chrX:71056235:G:A	-2.85	chrX:70802899:G:A	-0.000537	-3.93	0.3197	2930	1	lasso	0.0043	0.13	-0.31967	0.7492	0.948513
PHF6	23	134373288	Oli	female		PD	eXCI		0.105832	chrX:134870870:G:A	3.14	chrX:134523424:T:C	0.0198	-4.29	0.4529	1497	35	enet	0.037	0.00063	-1.16731	0.2431	0.884163
PIGA	23	15319452	Oli	female		PD	eXCI		0.05102	chrX:14786292:G:A	-3.22	chrX:15341915:A:G	-0.00288	3.15	-1.2361	2313	1	lasso	0.02	0.0095	-1.30121	0.1932	0.884163
PIR	23	15384799	Oli	female		PD	eXCI		0.303584	chrX:14786292:G:A	-3.22	chrX:15490906:A:G	0.149	7.2	2.3193	2375	1	top1	0.15	6.7e-12	2.31933	0.0204	0.689529
PLS3-AS1	23	115518182	Oli	female		PD	eXCI		0.160433	chrX:115329275:C:T	-3.4	chrX:115545445:T:C	0.0352	-4.87	-2.1906	2767	4	lasso	0.05	7.2e-05	1.91223	0.0558	0.689529
PLXNA3	23	154458281	Oli	female		PD	eXCI		0.030593	chrX:154370045:T:C	3.66	chrX:153623628:C:T	0.00193	-3.24	-0.5872	1651	1	top1	0.0019	0.21	0.58719	0.5571	0.918646
PNCK	23	153669733	Oli	female		PD	eXCI		0.09441	chrX:154370045:T:C	3.66	chrX:153688862:T:C	0.0451	-5.11	0.8655	2019	4	lasso	0.048	0.0001	-0.87602	0.381	0.911508
PNMA6A	23	153072454	Oli	female		PD	eXCI		0.046951	chrX:152544582:G:T	2.66	chrX:154034520:C:T	0.0117	-3.46	-0.3093	2467	1	top1	0.012	0.037	0.30931	0.7571	0.948513
PQBP1	23	48890197	Oli	female		PD	eXCI		0.008374	chrX:49780344:G:A	3.6	chrX:47987890:A:C	-0.00268	3.37	-1.0354	1609	1	top1	-0.0027	0.63	-1.03537	0.3005	0.884163
PRDX4	23	23664262	Oli	female		PD	eXCI		0.086188	chrX:23198663:C:T	-3.27	chrX:23212192:A:G	-0.00191	-3.71	-3.1928	3490	3490	blup	0.0035	0.16	0.68494	0.4934	0.918646
PRPS2	23	12791355	Oli	female		PD	eXCI		0.037548	chrX:12719128:G:A	-3.52	chrX:13206382:C:T	0.00231	-3.51	-0.6662	3208	1	top1	0.0023	0.2	0.66621	0.5053	0.918646
PRRG1	23	37349309	Oli	female		PD	eXCI		0.047014	chrX:37526596:T:G	-3.84	chrX:38281472:C:T	0.000653	-3.1	0.451	2326	33	enet	0.0064	0.092	-0.16072	0.8723	0.980966
PSMD10	23	108084207	Oli	female		PD	eXCI		0.002679	chrX:108852457:C:T	3.09	chrX:108060928:C:T	-0.00115	-3.11	-0.6094	1667	1667	blup	0.0071	0.082	1.68289	0.0924	0.695009
RAB33A	23	130171962	Oli	female		PD	eXCI		0.033923	chrX:129779590:C:T	-3.24	chrX:130098697:A:G	-0.00217	3.61	0.9374	1726	3	enet	-0.00053	0.36	1.26179	0.207	0.884163
RAB9B	23	103822327	Oli	female		PD	eXCI		0.019778	chrX:102875312:G:T	3.49	chrX:103304975:A:C	-0.00281	3.21	-0.2331	1568	1568	blup	1.5e-05	0.32	-0.75335	0.4512	0.918325
RBMX2	23	130401987	Oli	female		PD	eXCI		0.111779	chrX:129779590:C:T	-3.24	chrX:130594591:G:T	0.0506	-5.2	1.5692	1646	1	top1	0.051	7e-05	-1.56919	0.1166	0.775838
RENBP	23	153935269	Oli	female		PD	eXCI		0.034083	chrX:154370045:T:C	3.66	chrX:154490637:C:A	0.0072	3.48	0.2574	1925	2	lasso	0.012	0.035	0.10373	0.9174	0.993688
REPS2	23	16946658	Oli	female		PD	eXCI		0.378733	chrX:16837534:T:C	-2.83	chrX:17133000:T:G	0.338	-10.02	-0.3191	1694	1	top1	0.34	1.2e-27	0.31915	0.7496	0.948513
RGN	23	47078355	Oli	female		PD	eXCI		0.191905	chrX:47253602:G:A	-3.35	chrX:47084756:A:C	0.052	-5.43	0.1854	2141	8	lasso	0.068	4.2e-06	0.40842	0.683	0.948513
RPGR	23	38269163	Oli	female		PD	eXCI		0.009546	chrX:37526596:T:G	-3.84	chrX:39078542:C:T	0.0487	3.9	0.1828	2700	1	top1	0.049	9.5e-05	0.1828	0.855	0.980966
RPL10	23	154389955	Oli	female		PD	eXCI		0.127532	chrX:154370045:T:C	3.66	chrX:154437448:A:C	0.111	-5.84	1.933	1661	1	top1	0.11	4.2e-09	-1.93303	0.0532	0.689529
RPS6KA3	23	20149911	Oli	female		PD	eXCI		0.004115	chrX:21092580:C:T	-3.11	chrX:19760311:C:T	0.00198	-3.28	0.2359	1767	1	lasso	0.0066	0.089	-0.23589	0.8135	0.96643
RPS6KA6	23	84058346	Oli	female		PD	eXCI		0.008352	chrX:84752619:C:T	-3.22	chrX:84546782:G:A	0.0222	4.27	1.1668	2861	68	enet	0.024	0.0047	0.74418	0.4568	0.918646
RTL8B	23	135020513	Oli	female		PD	eXCI		0.124719	chrX:135985154:C:T	3.54	chrX:135325380:C:T	0.0566	4.62	0.3602	1660	1	top1	0.057	2.7e-05	0.36019	0.7187	0.948513
SCML2	23	18239313	Oli	female		PD	eXCI		0.03006	chrX:18128542:C:T	-3.18	chrX:18462625:G:A	-0.0035	-3.65	0.6795	1371	3	lasso	0.012	0.035	-0.69867	0.4848	0.918646
SEPTIN6	23	119615724	Oli	female		PD	eXCI		0.003941	chrX:119496467:C:T	3.27	chrX:120659577:C:T	-0.00302	3.38	-0.1549	2866	1	top1	-0.003	0.71	-0.1549	0.8769	0.980966
SH3KBP1	23	19533977	Oli	female		PD	eXCI		0.01839	chrX:19219249:A:G	-3.66	chrX:19188602:C:T	-0.00349	3.19	0.9926	1792	8	enet	-0.0011	0.41	1.26165	0.2071	0.884163
SHROOM2	23	9786429	Oli	female		PD	eXCI		0.046108	chrX:10347158:T:C	4.1	chrX:9434629:A:G	-0.00314	3.46	0.5518	2879	2879	blup	0.00047	0.29	2.30844	0.021	0.689529
SLC16A2	23	74421493	Oli	female		PD	eXCI		0.023278	chrX:75236007:T:C	2.7	chrX:74167511:G:T	-0.00349	-3.19	-0.1186	1976	1976	blup	0.01	0.046	0.21215	0.832	0.972541
SLC25A14	23	130339888	Oli	female		PD	eXCI		0.00545	chrX:129779590:C:T	-3.24	chrX:129649590:A:G	0.0161	-3.56	-0.603	1633	1	top1	0.016	0.018	0.60303	0.5465	0.918646
SLC25A5	23	119468422	Oli	female		PD	eXCI		0.006015	chrX:119496467:C:T	3.27	chrX:120339625:G:A	-0.00292	-2.96	-0.8053	2894	2894	blup	0.012	0.038	-0.31113	0.7557	0.948513
SLC25A53	23	104099214	Oli	female		PD	eXCI		0.061904	chrX:104217887:G:A	2.98	chrX:104619428:C:T	0.0143	-3.02	-1.1733	1605	2	lasso	0.017	0.015	1.17646	0.2394	0.884163
SLC35A2	23	48903180	Oli	female		PD	eXCI		0.003986	chrX:49842174:A:G	3.94	chrX:49840922:C:T	0.00672	3.72	-0.088	1600	30	enet	0.016	0.018	0.03648	0.9709	0.993688
SLC6A8	23	153687926	Oli	female		PD	eXCI		0.03797	chrX:154370045:T:C	3.66	chrX:154489930:C:T	-0.000533	-4.26	-0.9197	2026	3	lasso	0.005	0.12	0.82012	0.4121	0.914017
SLC9A6	23	135973841	Oli	female		PD	eXCI		0.017549	chrX:135985154:C:T	3.54	chrX:135303149:G:A	0.0167	2.59	-0.4846	1660	1	top1	0.017	0.016	-0.48462	0.6279	0.948513
SLC9A7	23	46599251	Oli	female		PD	eXCI		0.017474	chrX:47253602:G:A	-3.35	chrX:46401632:T:C	-0.00304	-3.2	0.5297	2075	1	lasso	0.041	0.00034	-0.52965	0.5964	0.937975
SMARCA1	23	129446501	Oli	female		PD	eXCI		0.048881	chrX:129779590:C:T	-3.24	chrX:130112519:A:G	-0.0035	3.51	1.2412	2203	2203	blup	0.0028	0.18	0.55593	0.5783	0.918646
SMC1A	23	53374149	Oli	female		PD	eXCI		0.070433	chrX:53627451:T:C	-2.79	chrX:53880374:C:T	-0.00303	2.99	0.2895	1145	1145	blup	0.014	0.024	0.32364	0.7462	0.948513
SMIM10L2A	23	135421944	Oli	female		PD	eXCI		0.033791	chrX:135985154:C:T	3.54	chrX:134778276:G:A	-0.00131	3.6	0.6727	1702	51	enet	0.012	0.036	-0.42448	0.6712	0.948513
SMS	23	21940709	Oli	female		PD	eXCI		0.005443	chrX:22556183:T:C	-3.21	chrX:22161778:G:A	-0.000917	-3.63	-0.5642	2982	8	enet	0.019	0.011	0.42307	0.6722	0.948513
SNX12	23	71056332	Oli	female		PD	eXCI		0.004674	chrX:71056235:G:A	-2.85	chrX:71956116:A:C	0.000315	3.24	-0.4523	2297	1	lasso	0.035	0.00087	-0.4523	0.6511	0.948513
SPANXA2-OT1	23	141176743	Oli	female		PD	eXCI		0.019175	chrX:142090349:C:T	3.69	chrX:141355513:T:C	0.0259	-4.26	-0.611	2989	1	top1	0.026	0.0036	0.61101	0.5412	0.918646
SPIN3	23	56818298	Oli	female		PD	eXCI		0.021484	chrX:57966030:A:G	2.93	chrX:57669613:C:A	-0.00265	-3.25	-0.6167	2229	2229	blup	0.0035	0.16	1.10355	0.2698	0.884163
SRPK3	23	153776412	Oli	female		PD	eXCI		0.110098	chrX:154370045:T:C	3.66	chrX:153779747:A:G	0.0766	5.04	0.0812	2019	1	top1	0.077	1.1e-06	0.08117	0.9353	0.993688
SSR4	23	153793516	Oli	female		PD	eXCI		0.033548	chrX:154370045:T:C	3.66	chrX:153910800:A:G	0.00591	-3.36	-0.1577	2027	1	top1	0.0059	0.1	0.15775	0.8747	0.980966
SYAP1	23	16719612	Oli	female		PD	eXCI		0.056356	chrX:16837534:T:C	-2.83	chrX:16187368:A:G	-0.00243	3.55	-0.7274	1901	13	enet	0.009	0.058	-1.22921	0.219	0.884163
SYP	23	49187815	Oli	female		PD	eXCI		0.055567	chrX:49780344:G:A	3.47	chrX:49757974:G:A	-0.0015	3.22	1.8232	1304	1304	blup	0.012	0.037	0.15231	0.8789	0.980966
TAB3	23	30827442	Oli	female		PD	eXCI		0.075748	chrX:31290529:C:T	3.34	chrX:31921145:C:A	-0.00316	3.58	1.1386	3168	3168	blup	-0.00065	0.37	0.85789	0.391	0.911508
TAF1	23	71366136	Oli	female		PD	eXCI		0.015481	chrX:71086299:T:C	-2.98	chrX:72161266:T:C	0.0292	-3.9	-0.0372	2185	1	top1	0.029	0.0021	0.03715	0.9704	0.993688
TAF9B	23	78129748	Oli	female		PD	eXCI		0.049603	chrX:78000217:C:T	-3.38	chrX:78954744:T:C	-0.00333	-3.11	0.4144	2165	2165	blup	0.0068	0.087	1.40673	0.1595	0.862297
TBC1D25	23	48539714	Oli	female		PD	eXCI		0.020899	chrX:47548920:C:T	-3.12	chrX:48299410:A:G	-0.000723	-3.18	0.4321	1844	1	top1	-0.00072	0.37	-0.4321	0.6657	0.948513
TBL1X	23	9463320	Oli	female		PD	eXCI		0.151598	chrX:10347158:T:C	4.1	chrX:9334976:G:A	0.035	-5.01	0.2278	3130	7	lasso	0.051	6.1e-05	0.3141	0.7534	0.948513
TCEAL3	23	103607451	Oli	female		PD	eXCI		0.092713	chrX:102875312:G:T	3.49	chrX:104480322:A:G	-0.00329	3.2	1.3179	1516	1516	blup	0.0092	0.057	0.47074	0.6378	0.948513
TCEAL7	23	103330229	Oli	female		PD	eXCI		0.087188	chrX:102875312:G:T	3.49	chrX:103340008:C:T	0.0533	4.77	-1.0925	1447	4	lasso	0.068	4.4e-06	-0.76534	0.4441	0.914635
TCEAL9	23	103356489	Oli	female		PD	eXCI		0.059798	chrX:102875312:G:T	3.49	chrX:104285043:G:A	-0.00316	3.29	-1.2573	1446	1446	blup	0.014	0.024	-0.98609	0.3241	0.884163
TCEANC	23	13653112	Oli	female		PD	eXCI		0.172848	chrX:13873228:G:A	-6.12	chrX:13658799:G:T	0.0779	-5.31	-0.3613	2865	1	top1	0.078	8.9e-07	0.3613	0.7179	0.948513
TENM1	23	124375903	Oli	female		PD	eXCI		0.076254	chrX:125735344:C:T	3.35	chrX:125168130:T:G	-0.00283	3.32	-2.8353	2702	2	lasso	0.00099	0.26	-2.7317	0.0063	0.689529
TMEM185A	23	149596556	Oli	female		PD	eXCI		0.128006	chrX:149500400:T:C	3.36	chrX:149640782:C:A	0.022	4.29	0.6129	1944	23	enet	0.032	0.0014	1.31179	0.1896	0.884163
TMEM47	23	34627075	Oli	female		PD	eXCI		0.075966	chrX:34657505:G:A	-3.11	chrX:34539325:C:T	0.0679	4.25	-0.6974	2918	1	top1	0.068	4.4e-06	-0.69742	0.4855	0.918646
TMLHE-AS1	23	155457738	Oli	female		PD	eXCI		0.135554	chrX:155674141:G:A	2.99	chrX:155211883:T:C	0.00846	4.04	1.7198	858	858	blup	0.03	0.0017	1.70114	0.0889	0.695009
TMLHE	23	155489011	Oli	female		PD	eXCI		0.025485	chrX:155674141:G:A	2.99	chrX:155605136:T:G	0.00925	-3.19	-2.1876	686	1	top1	0.0092	0.056	2.18762	0.0287	0.689529
TRPC5	23	111768011	Oli	female		PD	eXCI		0.051298	chrX:112801206:G:T	3.17	chrX:112029384:C:T	-0.000741	3.15	-0.7648	2188	5	enet	0.0011	0.25	-0.99246	0.321	0.884163
TSPAN7	23	38561542	Oli	female		PD	eXCI		0.035512	chrX:37605280:T:C	-3.75	chrX:38218942:T:C	0.024	4.48	-0.0334	2873	1	top1	0.024	0.0049	-0.03335	0.9734	0.993688
TSPYL2	23	53082367	Oli	female		PD	eXCI		0.02633	chrX:53627451:T:C	-2.79	chrX:53132165:A:G	0.00167	2.8	0.8975	1410	1	top1	0.0017	0.22	0.89752	0.3694	0.911508
TXLNG	23	16786432	Oli	female		PD	eXCI		0.036565	chrX:16837534:T:C	-2.83	chrX:15818355:T:C	0.00965	-2.89	0.2578	1840	1	top1	0.0097	0.052	-0.25777	0.7966	0.96643
UBA1	23	47190861	Oli	female		PD	eXCI		0.060589	chrX:47253602:G:A	-3.35	chrX:46923466:C:T	0.00197	3.56	-1.0264	2186	1	top1	0.002	0.21	-1.02638	0.3047	0.884163
UBE2A	23	119474802	Oli	female		PD	eXCI		0.08429	chrX:119496467:C:T	3.27	chrX:118582750:G:A	-0.00298	3.32	-0.4137	2885	2885	blup	0.0042	0.14	-0.00717	0.9943	0.9943
UPF3B	23	119834022	Oli	female		PD	eXCI		0.232525	chrX:119496467:C:T	3.27	chrX:119804035:A:G	0.18	7.27	-0.3549	2895	5	lasso	0.19	3.8e-15	-0.56275	0.5736	0.918646
USP11	23	47232866	Oli	female		PD	eXCI		0.091418	chrX:47253602:G:A	-3.35	chrX:47515715:C:T	-0.00339	-3.03	1.7112	2244	2244	blup	0.027	0.0028	-0.24709	0.8048	0.96643
USP9X	23	41085445	Oli	female		PD	eXCI		0.065629	chrX:40383023:C:T	-3.65	chrX:41039628:G:A	-0.00136	-3.3	-1.1968	2542	2542	blup	0.0046	0.13	0.29491	0.7681	0.949152
UTP14A	23	129906121	Oli	female		PD	eXCI		0.043575	chrX:129779590:C:T	-3.24	chrX:129045351:C:T	-0.0035	3.42	0.3443	1894	3	lasso	-0.0023	0.56	0.34507	0.73	0.948513
UXT	23	47651796	Oli	female		PD	eXCI		0.001751	chrX:47253602:G:A	-3.35	chrX:47074964:C:T	-0.00119	-3.17	0.7937	2329	1	top1	-0.0012	0.42	-0.79372	0.4274	0.914635
VCF2	23	55143102	Oli	female		PD	eXCI		0.022869	chrX:54383153:A:G	3.04	chrX:54298367:A:G	0.000752	3.42	-0.7269	1934	2	lasso	0.04	0.00035	0.04526	0.9639	0.993688
VEGFD	23	15345596	Oli	female		PD	eXCI		0.072054	chrX:14786292:G:A	-3.22	chrX:16068826:T:C	-0.00257	4.17	1.3056	2321	20	enet	0.027	0.0029	2.11392	0.0345	0.689529
VMA21	23	151396515	Oli	female		PD	eXCI		0.003613	chrX:150893835:C:T	-3.12	chrX:152219101:T:C	0.0166	-2.83	-1.8259	3333	1	top1	0.017	0.016	1.8259	0.0679	0.690982
WDR44	23	118346073	Oli	female		PD	eXCI		0.287684	chrX:118221147:C:T	3.94	chrX:118374355:A:G	0.214	-8.44	-0.6815	3107	49	enet	0.22	1.4e-17	0.67467	0.4999	0.918646
WDR45	23	49074433	Oli	female		PD	eXCI		0.018883	chrX:49780344:G:A	3.98	chrX:49335244:A:C	-0.00268	-3.24	0.5862	1356	1	lasso	-0.0017	0.48	-0.58623	0.5577	0.918646
WWC3	23	10015254	Oli	female		PD	eXCI		0.000597	chrX:10347158:T:C	4.1	chrX:10056770:G:T	-0.00333	-3.22	-1.9127	2642	2642	blup	0.0016	0.23	-0.99463	0.3199	0.884163
ZMAT1	23	101882288	Oli	female		PD	eXCI		0.114488	chrX:102875312:G:T	3.49	chrX:101902319:G:A	0.0419	5.03	0.2437	2210	2210	blup	0.069	3.6e-06	0.597	0.5505	0.918646
ZNF182	23	47974851	Oli	female		PD	eXCI		0.052094	chrX:47253602:G:A	-3.35	chrX:47085218:G:A	-0.00189	-3.28	0.0743	2288	2288	blup	0.0026	0.19	-0.36971	0.7116	0.948513
ZNF711	23	85243991	Oli	female		PD	eXCI		0.024271	chrX:84752619:C:T	-3.22	chrX:85138535:C:T	-0.00219	3.34	-0.9403	3541	7	enet	-0.00086	0.39	-1.23323	0.2175	0.884163
ZNF81	23	47836902	Oli	female		PD	eXCI		0.128436	chrX:47253602:G:A	-3.35	chrX:47811123:C:T	0.0265	4.39	-1.2189	2258	43	enet	0.047	0.00012	-0.03111	0.9752	0.993688
ZRSR2	23	15790156	Oli	female		PD	eXCI		0.075627	chrX:15516386:G:A	-2.5	chrX:15771769:C:T	-0.00328	3.73	0.9354	2391	2391	blup	0.0028	0.18	1.47389	0.1405	0.862297
ABCB7	23	75051048	Oli	female		LBD	eXCI		0.029772	chrX:76140688:A:G	3.1	chrX:74431885:A:G	0.00233	3.44	-0.92724	2305	1	top1	0.0023	0.2	-0.927242	0.3538	0.99923
ACOT9	23	23701055	Oli	female		LBD	eXCI		0.068458	chrX:23107624:A:G	3.51	chrX:23736674:C:A	0.0752	4.85	-0.80896	3336	1	top1	0.075	1.4e-06	-0.80896	0.41854	0.99923
AFF2	23	148500617	Oli	female		LBD	eXCI		0.03698	chrX:149103453:C:T	-3.27	chrX:148109256:C:T	-0.00339	-3.11	0.14793	2715	2715	blup	0.0024	0.2	-0.988234	0.32304	0.99923
AMOT	23	112774503	Oli	female		LBD	eXCI		0.037327	chrX:112263175:T:C	3.1	chrX:113650788:G:A	-0.00332	3.25	0.46472	2826	1	lasso	0.026	0.0035	0.464715	0.64214	0.99923
AP1S2	23	15825806	Oli	female		LBD	eXCI		0.23282	chrX:16122679:T:C	-3.39	chrX:15905934:G:A	0.132	6.29	-0.36041	2406	1	top1	0.13	1.2e-10	-0.360406	0.71854	0.99923
APOOL	23	85003877	Oli	female		LBD	eXCI		0.062761	chrX:85005372:C:T	-3.16	chrX:85143869:C:T	0.0628	5.23	-0.53405	3521	1	top1	0.063	1e-05	-0.534052	0.59331	0.99923
ARHGEF9	23	63634967	Oli	female		LBD	eXCI		0.030433	chrX:63523564:C:T	-2.35	chrX:64637702:C:A	0.0126	3.48	-0.05428	725	1	top1	0.013	0.032	-0.054279	0.95671	0.99923
ARMCX4	23	101418287	Oli	female		LBD	eXCI		0.0908	chrX:101409301:T:G	-3.2	chrX:101413501:T:G	0.0014	-3.96	-3.09315	2335	4	lasso	0.013	0.029	3.11844	0.00182	0.17444
ATG4A	23	108091668	Oli	female		LBD	eXCI		0.004336	chrX:107460485:G:A	-2.78	chrX:107797395:A:G	-0.000969	3.23	-1.36261	1667	1	lasso	0.034	0.001	-1.36261	0.17301	0.9345
ATP7A	23	77910690	Oli	female		LBD	eXCI		0.005263	chrX:77279664:A:G	2.67	chrX:78112943:C:T	-0.00325	-2.79	-0.07152	2347	2347	blup	0.0036	0.15	0.495999	0.61989	0.99923
ATRX	23	77504880	Oli	female		LBD	eXCI		0.037989	chrX:77279664:A:G	2.67	chrX:77291136:G:T	0.00975	-3.66	-0.36847	2487	2487	blup	0.012	0.037	0.408197	0.68313	0.99923
BCLAF3	23	19912860	Oli	female		LBD	eXCI		0.072779	chrX:20710588:C:T	3.01	chrX:19917459:C:T	0.041	-4.93	0.83864	1853	1	top1	0.041	0.00032	-0.838637	0.40167	0.99923
BCORL1	23	129981107	Oli	female		LBD	eXCI		0.164652	chrX:130710739:T:G	3.18	chrX:129723072:T:C	-0.00285	-3.66	1.265	1809	23	enet	0.028	0.0027	0.336702	0.73634	0.99923
BEX4	23	103215108	Oli	female		LBD	eXCI		0.054324	chrX:103696483:T:C	3.14	chrX:103145921:A:G	0.0552	-4.86	-1.37162	1375	1	top1	0.055	3.3e-05	1.37162	0.17018	0.9345
BRCC3	23	155071420	Oli	female		LBD	eXCI		0.016676	chrX:155525686:C:A	-2.41	chrX:155305328:T:C	-0.0012	3.09	0.72228	1044	1044	blup	0.0016	0.23	-0.981674	0.32626	0.99923
C1GALT1C1	23	120625674	Oli	female		LBD	eXCI		0.061805	chrX:119701060:C:T	3.19	chrX:121550298:G:A	0.000216	-3.74	-0.31897	2995	2995	blup	0.0074	0.078	0.126427	0.89939	0.99923
CCNQ	23	153587925	Oli	female		LBD	eXCI		0.038908	chrX:153740390:G:A	-2.9	chrX:153035719:C:T	0.00944	-3.22	0.14638	2062	1	top1	0.0094	0.054	-0.146381	0.88362	0.99923
CD99L2	23	150766336	Oli	female		LBD	eXCI		0.01626	chrX:151175595:T:C	-3.68	chrX:150091051:G:T	8.83e-05	-3.49	0.17674	2978	1	lasso	0.0069	0.085	-0.176738	0.85971	0.99923
CDKL5	23	18425583	Oli	female		LBD	eXCI		0.141634	chrX:17492765:G:A	-3.05	chrX:18568988:C:A	0.00267	4.46	1.29113	1420	2	lasso	0.013	0.028	1.50772	0.13163	0.9345
CHM	23	85861180	Oli	female		LBD	eXCI		0.000985	chrX:86592779:C:T	3.15	chrX:85417249:C:T	0.00812	-3.87	-1.09489	3623	1	top1	0.0081	0.068	1.09489	0.27356	0.995093
CLCN4	23	10156975	Oli	female		LBD	eXCI		0.017888	chrX:10180041:T:C	3.7	chrX:9384681:G:T	0.01	-4.11	-0.52757	2551	1	lasso	0.014	0.023	0.527566	0.5978	0.99923
CMC4	23	155061622	Oli	female		LBD	eXCI		0.011929	chrX:155525686:C:A	-2.41	chrX:154117459:C:T	-0.00209	-3.06	0.75543	1044	1	lasso	0.00097	0.26	-0.755435	0.44999	0.99923
COL4A5	23	108439838	Oli	female		LBD	eXCI		0.059955	chrX:107460485:G:A	-2.78	chrX:107758399:G:T	-0.00324	3.54	-0.25427	1760	23	enet	0.00024	0.3	0.107726	0.91421	0.99923
COX7B	23	77899440	Oli	female		LBD	eXCI		0.001542	chrX:77279664:A:G	2.67	chrX:78805216:A:C	-0.0035	-3.21	-0.51498	2366	2366	blup	0.007	0.084	0.035772	0.97146	0.99923
CTPS2	23	16587999	Oli	female		LBD	eXCI		0.02541	chrX:16122679:T:C	-3.39	chrX:16081785:A:G	-0.00124	-3.67	0.70518	1907	1	top1	-0.0012	0.42	-0.705178	0.4807	0.99923
CXorf38	23	40626921	Oli	female		LBD	eXCI		0.096111	chrX:39717603:G:A	2.89	chrX:41368700:G:A	0.016	-3.22	0.78735	2807	1	top1	0.016	0.018	-0.787354	0.43107	0.99923
DANT2	23	115694493	Oli	female		LBD	eXCI		0.310371	chrX:115695377:C:T	2.61	chrX:115999094:T:C	0.171	-7.48	-0.61232	3077	12	enet	0.23	6e-18	1.05861	0.28978	0.99923
DIAPH2	23	96684712	Oli	female		LBD	eXCI		0.045708	chrX:97004608:C:T	3.41	chrX:96625108:T:C	0.000468	3.33	-0.01327	2941	1	lasso	0.0067	0.088	-0.013268	0.98941	0.99923
DIPK2B	23	45148373	Oli	female		LBD	eXCI		0.269471	chrX:44329145:C:T	3.46	chrX:45196144:C:T	0.104	-6.92	0.73197	2507	8	lasso	0.16	5.3e-13	-0.198224	0.84287	0.99923
DLG3	23	70444835	Oli	female		LBD	eXCI		0.063317	chrX:71145595:G:A	3.27	chrX:69515236:A:G	-0.00327	-3.6	1.52341	2705	2705	blup	-0.003	0.72	-0.086312	0.93122	0.99923
DMD	23	31097677	Oli	female		LBD	eXCI		0.134294	chrX:32578917:T:G	3.04	chrX:33044158:G:A	0.074	5.41	0.36168	3360	1	top1	0.074	1.7e-06	0.361676	0.71759	0.99923
DRP2	23	101219769	Oli	female		LBD	eXCI		0.003784	chrX:101409301:T:G	-3.2	chrX:100977435:C:T	0.00115	-3.02	-0.71576	2653	2653	blup	0.0043	0.14	-1.23435	0.21707	0.995093
EDA	23	69616067	Oli	female		LBD	eXCI		0.148362	chrX:69027809:C:T	-4.18	chrX:69948574:G:A	0.0519	5.77	-0.49832	2799	4	lasso	0.1	1.8e-08	-0.657652	0.51076	0.99923
EDA2R	23	66595637	Oli	female		LBD	eXCI		0.059501	chrX:67428358:G:T	-2.04	chrX:65999767:G:T	0.0176	3.56	-0.00111	2192	2	lasso	0.027	0.003	-0.000961	0.99923	0.99923
EIF1AX	23	20124525	Oli	female		LBD	eXCI		0.068369	chrX:20710588:C:T	3.01	chrX:20063010:C:T	0.0429	-4.84	-0.10775	1848	1	top1	0.043	0.00024	0.107746	0.9142	0.99923
EIF2S3	23	24054946	Oli	female		LBD	eXCI		0.091911	chrX:23107624:A:G	3.51	chrX:23840221:T:C	-0.00341	-3.32	0.55319	2840	2	lasso	0.00078	0.27	-0.554024	0.57956	0.99923
EMD	23	154379273	Oli	female		LBD	eXCI		0.077657	chrX:153740390:G:A	-2.9	chrX:155043291:A:G	-0.0032	-3.06	-0.20531	1669	1669	blup	0.0069	0.085	-0.477631	0.63291	0.99923
ENOX2	23	130622325	Oli	female		LBD	eXCI		0.289723	chrX:130710739:T:G	3.18	chrX:130597103:G:A	0.181	7.6	1.16676	1859	25	enet	0.22	3.6e-17	1.13283	0.25729	0.995093
FAM120C	23	54068324	Oli	female		LBD	eXCI		0.031825	chrX:54674883:C:T	2.88	chrX:53263645:C:A	-0.00331	3.23	0.10801	1374	3	lasso	0.051	6.4e-05	-0.207786	0.8354	0.99923
FAM133A	23	93674013	Oli	female		LBD	eXCI		0.141332	chrX:93019736:G:T	2.83	chrX:93555141:T:G	0.0871	-5.65	-0.74417	3064	1	top1	0.087	2e-07	0.744174	0.45677	0.99923
FAM3A	23	154506159	Oli	female		LBD	eXCI		0.031623	chrX:153740390:G:A	-2.9	chrX:153599474:G:A	0.0198	-3.18	0.65049	1557	1	lasso	0.027	0.0031	-0.65049	0.51538	0.99923
FIRRE	23	131688779	Oli	female		LBD	eXCI		0.101224	chrX:132500592:C:T	3.08	chrX:131831121:T:C	-0.00202	3.65	-0.20031	2018	2018	blup	0.017	0.015	0.265368	0.79073	0.99923
FTSJ1	23	48476021	Oli	female		LBD	eXCI		0.009271	chrX:48745812:G:T	2.89	chrX:47666206:A:G	-0.00274	3.24	1.24671	1924	1924	blup	0.013	0.028	-0.775665	0.43795	0.99923
FTX	23	73940435	Oli	female		LBD	eXCI		0.389315	chrX:73646248:A:G	-2.87	chrX:74358634:A:G	0.175	-7.64	0.30165	2004	7	lasso	0.2	1.5e-15	0.132258	0.89478	0.99923
GEMIN8	23	14002474	Oli	female		LBD	eXCI		0.111781	chrX:14281016:G:A	3.16	chrX:13662996:C:T	-0.00345	3.78	-0.23723	2585	2585	blup	0.008	0.07	1.41374	0.15744	0.9345
GLRA2	23	14529298	Oli	female		LBD	eXCI		0.234824	chrX:14281016:G:A	3.16	chrX:14622804:C:T	0.0757	-5.89	1.47637	2580	1	top1	0.076	1.3e-06	-1.47637	0.13984	0.9345
GPM6B	23	13770939	Oli	female		LBD	eXCI		0.008274	chrX:14281016:G:A	3.16	chrX:13947538:A:G	-0.00227	-4.22	-0.89095	2599	2	lasso	0.022	0.0067	-0.164984	0.86896	0.99923
GPR173	23	53048789	Oli	female		LBD	eXCI		0.002489	chrX:53517774:C:T	-2.25	chrX:53377130:G:A	-0.0017	-3.25	0.98876	1406	1	lasso	0.00021	0.3	-0.988765	0.32278	0.99923
GRIA3	23	123184153	Oli	female		LBD	eXCI		0.096916	chrX:124138470:G:A	-3.76	chrX:123189448:G:A	0.0463	5.44	-0.40099	2749	16	enet	0.096	4.7e-08	0.203978	0.83837	0.99923
HCCS	23	11111301	Oli	female		LBD	eXCI		0.016954	chrX:11215288:C:T	-3.82	chrX:11846380:A:G	-0.00296	3.2	-0.83766	2470	1	lasso	0.0054	0.11	-0.837657	0.40222	0.99923
HDAC6	23	48801377	Oli	female		LBD	eXCI		0.004917	chrX:49757515:G:A	-3.37	chrX:48364075:G:A	-0.00212	-3.3	-0.31675	1698	34	enet	0.0016	0.23	0.272468	0.78526	0.99923
HDAC8	23	72329516	Oli	female		LBD	eXCI		0.002052	chrX:71648911:C:T	3.11	chrX:72100624:G:A	0.0017	2.85	-0.13676	1857	1	top1	0.0017	0.22	-0.13676	0.89122	0.99923
HDX	23	84317874	Oli	female		LBD	eXCI		0.031543	chrX:85005372:C:T	-3.1	chrX:84036986:T:C	0.00986	-3.95	0.3036	2936	1	lasso	0.041	0.00031	-0.303598	0.76143	0.99923
HPRT1	23	134460165	Oli	female		LBD	eXCI		0.224777	chrX:134189815:T:C	-2.74	chrX:134381643:T:C	0.13	-6.53	-1.11739	1519	2	lasso	0.13	1.1e-10	-0.11975	0.90468	0.99923
IGBP1	23	70133447	Oli	female		LBD	eXCI		0.002755	chrX:70041086:C:T	3.18	chrX:70071114:C:T	-0.0035	3.33	-0.52784	2976	2976	blup	-0.0007	0.37	-1.50078	0.13341	0.9345
IKBKG	23	154541199	Oli	female		LBD	eXCI		0.003448	chrX:153740390:G:A	-2.9	chrX:153750235:C:A	0.00416	-3.82	-0.19863	1515	1	lasso	0.0052	0.12	0.198628	0.84255	0.99923
IL13RA1	23	118727133	Oli	female		LBD	eXCI		0.021819	chrX:119701060:C:T	3.19	chrX:118678098:G:A	-0.00186	-3.44	0.19642	2766	1	top1	-0.0019	0.49	-0.196419	0.84428	0.99923
IL1RAPL1	23	28587446	Oli	female		LBD	eXCI		0.214846	chrX:29270598:A:C	-3.16	chrX:28760980:G:A	0.157	7.47	-0.49958	2527	2	lasso	0.2	1.2e-15	-1.04582	0.29565	0.99923
ITM2A	23	79360384	Oli	female		LBD	eXCI		0.078281	chrX:80216391:A:G	-2.62	chrX:79995357:A:G	0.0174	-4.08	-1.01619	3519	1	top1	0.017	0.014	1.01619	0.30954	0.99923
JADE3	23	46912276	Oli	female		LBD	eXCI		0.246513	chrX:47297959:C:T	-3.03	chrX:46760260:A:G	0.0314	-5.61	0.74879	2094	2094	blup	0.14	7.2e-11	-1.58857	0.11216	0.9345
JPX	23	73943934	Oli	female		LBD	eXCI		0.027342	chrX:73739452:T:C	-2.81	chrX:73372139:C:T	-0.0023	-2.99	0.51835	2282	1	lasso	0.0078	0.072	-0.518354	0.60421	0.99923
KDM6A	23	44873188	Oli	female		LBD	eXCI		0.099839	chrX:44329145:C:T	3.46	chrX:45148491:C:T	0.0769	-4.86	-0.37623	2494	1	top1	0.077	1e-06	0.37623	0.70675	0.99923
KLHL13	23	117897813	Oli	female		LBD	eXCI		0.081936	chrX:117343445:C:A	4.33	chrX:118222278:G:A	-0.000336	3.42	0.32428	3394	3394	blup	0.0074	0.078	-2.2288	0.02583	0.753749
KLHL15	23	23983716	Oli	female		LBD	eXCI		0.045224	chrX:23107624:A:G	3.51	chrX:23639649:C:T	-0.00338	3.47	1.61681	2842	2842	blup	0.0028	0.18	-0.329343	0.7419	0.99923
KLHL4	23	87517409	Oli	female		LBD	eXCI		0.120575	chrX:88090473:C:T	3.55	chrX:87237002:C:A	0.0806	-5.27	-1.84681	5015	1	top1	0.081	5.8e-07	1.84681	0.06477	0.9345
LAGE3	23	154477775	Oli	female		LBD	eXCI		0.035027	chrX:153740390:G:A	-2.9	chrX:155059935:T:C	0.00272	-3.63	0.73952	1626	1	top1	0.0027	0.18	-0.739521	0.45959	0.99923
LAS1L	23	65438549	Oli	female		LBD	eXCI		0.000153	chrX:66039648:G:A	2.01	chrX:66193829:T:C	-0.00347	2.56	0.55927	1355	1355	blup	-0.0017	0.47	-0.275999	0.78255	0.99923
LDOC1	23	141111605	Oli	female		LBD	eXCI		0.155473	chrX:140922346:A:G	3.84	chrX:141200875:G:A	-0.000154	3.75	1.22648	2987	2987	blup	0.0098	0.051	-0.260463	0.79451	0.99923
LINC01278	23	63222993	Oli	female		LBD	eXCI		0.002003	chrX:63523564:C:T	-2.35	chrX:63472041:C:T	5.34e-05	-2.94	0.05333	755	2	lasso	0.00016	0.31	0.131539	0.89535	0.99923
MAGEC3	23	141838316	Oli	female		LBD	eXCI		0.184953	chrX:140922346:A:G	3.84	chrX:141274763:A:C	0.0529	-4.68	0.71174	3562	4	lasso	0.092	8.6e-08	-0.996574	0.31897	0.99923
MAGEH1	23	55452127	Oli	female		LBD	eXCI		0.008066	chrX:54674883:C:T	2.88	chrX:55520718:T:C	0.00403	-3.64	-1.42517	2189	1	top1	0.004	0.14	1.42517	0.15411	0.9345
MAMLD1	23	150361422	Oli	female		LBD	eXCI		0.025224	chrX:151175595:T:C	-3.68	chrX:150392901:C:T	0.00603	-4.04	-0.10036	2567	2	lasso	0.0071	0.081	0.091634	0.92699	0.99923
MAP7D2	23	20006713	Oli	female		LBD	eXCI		0.029242	chrX:20710588:C:T	3.01	chrX:20374547:A:G	-0.00349	3.31	2.20933	1869	1	lasso	-0.0031	0.74	2.20933	0.02715	0.753749
MED12	23	71118543	Oli	female		LBD	eXCI		0.00738	chrX:71145595:G:A	3.27	chrX:71115007:G:A	-0.00273	3.42	-2.57458	2244	3	lasso	0.0018	0.22	-3.09565	0.00196	0.17444
MED14	23	40648305	Oli	female		LBD	eXCI		0.087202	chrX:39894156:C:A	2.77	chrX:41532047:G:A	0.0167	-4.19	0.00263	2782	1	top1	0.017	0.016	-0.002634	0.9979	0.99923
MID1	23	10445310	Oli	female		LBD	eXCI		0.047341	chrX:11215288:C:T	-3.82	chrX:11445877:A:C	-0.000623	3.47	0.4536	2470	1	lasso	0.021	0.0074	0.4536	0.65012	0.99923
MID1IP1	23	38801440	Oli	female		LBD	eXCI		0.158275	chrX:38528936:G:A	3.13	chrX:39501549:C:T	0.00357	-3.81	-0.16442	2966	33	enet	0.0072	0.081	1.09406	0.27393	0.995093
MORF4L2	23	103675496	Oli	female		LBD	eXCI		0.100304	chrX:103696483:T:C	3.14	chrX:104047006:C:T	0.0346	3.43	-0.71646	1536	1	top1	0.035	0.00089	-0.716458	0.47371	0.99923
MOSPD1	23	134887632	Oli	female		LBD	eXCI		0.057894	chrX:135494747:T:G	2.85	chrX:134611186:T:G	0.000346	-3.38	1.37476	1640	2	lasso	0.038	0.00049	-1.42466	0.15425	0.9345
MOSPD2	23	14873421	Oli	female		LBD	eXCI		0.275156	chrX:14281016:G:A	3.16	chrX:14893907:C:T	0.209	-7.82	0.77915	2478	1	top1	0.21	1.8e-16	-0.779153	0.43589	0.99923
MPP1	23	154778684	Oli	female		LBD	eXCI		0.049492	chrX:153835637:C:T	2.46	chrX:154982607:T:C	-0.00338	3.31	0.06013	1261	2	lasso	0.0078	0.072	0.184014	0.854	0.99923
MTCP1	23	155064034	Oli	female		LBD	eXCI		0.010294	chrX:155525686:C:A	-2.41	chrX:155160258:G:A	0.00243	-2.64	0.14411	988	988	blup	0.023	0.0057	-1.15298	0.24892	0.995093
MTMR1	23	150692971	Oli	female		LBD	eXCI		0.03216	chrX:151175595:T:C	-3.68	chrX:151431506:A:G	0.00479	3.37	-0.55931	2789	3	lasso	0.014	0.027	-0.566562	0.57101	0.99923
NAA10	23	153929225	Oli	female		LBD	eXCI		0.079906	chrX:153740390:G:A	-2.9	chrX:154490637:C:A	-0.00203	3.26	0.63258	1936	1936	blup	-0.00011	0.33	1.42641	0.15375	0.9345
NAP1L3	23	93670930	Oli	female		LBD	eXCI		0.087161	chrX:93019736:G:T	2.83	chrX:93076339:C:T	-0.0027	3.55	-1.199	3068	3068	blup	0.015	0.02	-0.787934	0.43074	0.99923
NBDY	23	56729241	Oli	female		LBD	eXCI		0.005049	chrX:55824675:G:A	1.99	chrX:55869275:G:A	-0.00229	-3.38	-0.34528	2540	40	enet	0.005	0.12	1.21817	0.22316	0.995093
NDUFB11	23	47142071	Oli	female		LBD	eXCI		0.107467	chrX:47297959:C:T	-3.03	chrX:47923875:G:A	0.0054	-3.92	-1.39222	2174	2174	blup	0.025	0.0042	2.02639	0.04272	0.753749
NHS	23	17375200	Oli	female		LBD	eXCI		0.014727	chrX:17492765:G:A	-3.05	chrX:16589265:C:T	0.0109	2.86	-0.34015	1546	1	top1	0.011	0.042	-0.340146	0.73375	0.99923
NKAP	23	119920672	Oli	female		LBD	eXCI		0.110511	chrX:119701060:C:T	3.19	chrX:120231279:G:A	0.0245	3.8	-1.50004	2785	1	top1	0.025	0.0045	-1.50004	0.1336	0.9345
NSDHL	23	152830967	Oli	female		LBD	eXCI		0.021	chrX:153740390:G:A	-2.9	chrX:152239841:A:G	-0.00254	-3.58	0.00244	2567	1	top1	-0.0025	0.6	-0.002444	0.99805	0.99923
OCRL	23	129539849	Oli	female		LBD	eXCI		0.0238	chrX:130495246:T:C	3.09	chrX:128989267:G:A	-0.00344	-3.65	2.59459	2205	2	lasso	0.044	0.00019	-2.57183	0.01012	0.600453
OGT	23	71533087	Oli	female		LBD	eXCI		0.070938	chrX:70661887:C:A	-4.23	chrX:70952379:C:T	-0.00349	3.45	1.90843	2016	2016	blup	0.0039	0.15	2.05151	0.04022	0.753749
OTUD5	23	48922024	Oli	female		LBD	eXCI		0.006412	chrX:49870097:G:T	-3.47	chrX:48174591:G:T	-0.00192	-3.18	-0.32974	1541	1541	blup	-0.0014	0.43	-1.56313	0.11802	0.9345
PCYT1B	23	24558087	Oli	female		LBD	eXCI		0.153895	chrX:23707630:A:G	2.68	chrX:24720741:C:T	0.0716	5.59	-0.61689	2368	2	lasso	0.081	5.6e-07	-1.10662	0.26846	0.995093
PDZD11	23	70281118	Oli	female		LBD	eXCI		0.017976	chrX:71145595:G:A	3.27	chrX:70802899:G:A	-0.000537	-3.93	0.05959	2930	1	lasso	0.0043	0.13	-0.059587	0.95248	0.99923
PHF6	23	134373288	Oli	female		LBD	eXCI		0.105832	chrX:134189815:T:C	-2.74	chrX:134523424:T:C	0.0198	-4.29	1.19246	1497	35	enet	0.037	0.00063	0.008312	0.99337	0.99923
PIGA	23	15319452	Oli	female		LBD	eXCI		0.05102	chrX:16122679:T:C	-3.39	chrX:15341915:A:G	-0.00288	3.15	-1.10817	2313	1	lasso	0.02	0.0095	-0.402081	0.68762	0.99923
PIR	23	15384799	Oli	female		LBD	eXCI		0.303584	chrX:16122679:T:C	-3.39	chrX:15490906:A:G	0.149	7.2	-0.26353	2375	1	top1	0.15	6.7e-12	-0.263531	0.79214	0.99923
PLS3-AS1	23	115518182	Oli	female		LBD	eXCI		0.160433	chrX:115695377:C:T	2.61	chrX:115545445:T:C	0.0352	-4.87	0.07277	2767	4	lasso	0.05	7.2e-05	0.517999	0.60446	0.99923
PLXNA3	23	154458281	Oli	female		LBD	eXCI		0.030593	chrX:153740390:G:A	-2.9	chrX:153623628:C:T	0.00193	-3.24	-0.38067	1651	1	top1	0.0019	0.21	0.380669	0.70345	0.99923
PNCK	23	153669733	Oli	female		LBD	eXCI		0.09441	chrX:153740390:G:A	-2.9	chrX:153688862:T:C	0.0451	-5.11	-0.57972	2019	4	lasso	0.048	0.0001	0.346999	0.72859	0.99923
PNMA6A	23	153072454	Oli	female		LBD	eXCI		0.046951	chrX:153740390:G:A	-2.9	chrX:154034520:C:T	0.0117	-3.46	0.81427	2467	1	top1	0.012	0.037	-0.814273	0.41549	0.99923
PQBP1	23	48890197	Oli	female		LBD	eXCI		0.008374	chrX:49870097:G:T	-3.47	chrX:47987890:A:C	-0.00268	3.37	-0.5466	1609	1	top1	-0.0027	0.63	-0.546601	0.58465	0.99923
PRDX4	23	23664262	Oli	female		LBD	eXCI		0.086188	chrX:23107624:A:G	3.51	chrX:23212192:A:G	-0.00191	-3.71	-0.46912	3490	3490	blup	0.0035	0.16	-1.42477	0.15423	0.9345
PRPS2	23	12791355	Oli	female		LBD	eXCI		0.037548	chrX:12142813:C:A	-3.78	chrX:13206382:C:T	0.00231	-3.51	0.17043	3208	1	top1	0.0023	0.2	-0.17043	0.86467	0.99923
PRRG1	23	37349309	Oli	female		LBD	eXCI		0.047014	chrX:36402538:G:A	2.97	chrX:38281472:C:T	0.000653	-3.1	0.66307	2326	33	enet	0.0064	0.092	-1.39428	0.16323	0.9345
PSMD10	23	108084207	Oli	female		LBD	eXCI		0.002679	chrX:107460485:G:A	-2.78	chrX:108060928:C:T	-0.00115	-3.11	-0.82877	1667	1667	blup	0.0071	0.082	0.106561	0.91514	0.99923
RAB33A	23	130171962	Oli	female		LBD	eXCI		0.033923	chrX:130710739:T:G	3.18	chrX:130098697:A:G	-0.00217	3.61	0.23387	1726	3	enet	-0.00053	0.36	0.358536	0.71994	0.99923
RAB9B	23	103822327	Oli	female		LBD	eXCI		0.019778	chrX:103696483:T:C	3.14	chrX:103304975:A:C	-0.00281	3.21	-1.23121	1568	1568	blup	1.5e-05	0.32	-2.32611	0.02001	0.753749
RBMX2	23	130401987	Oli	female		LBD	eXCI		0.111779	chrX:130710739:T:G	3.18	chrX:130594591:G:T	0.0506	-5.2	0.45593	1646	1	top1	0.051	7e-05	-0.455933	0.64844	0.99923
RENBP	23	153935269	Oli	female		LBD	eXCI		0.034083	chrX:153740390:G:A	-2.9	chrX:154490637:C:A	0.0072	3.48	0.63258	1925	2	lasso	0.012	0.035	0.223066	0.82348	0.99923
REPS2	23	16946658	Oli	female		LBD	eXCI		0.378733	chrX:16122679:T:C	-3.39	chrX:17133000:T:G	0.338	-10.02	-2.04223	1694	1	top1	0.34	1.2e-27	2.04223	0.04113	0.753749
RGN	23	47078355	Oli	female		LBD	eXCI		0.191905	chrX:47297959:C:T	-3.03	chrX:47084756:A:C	0.052	-5.43	-1.40981	2141	8	lasso	0.068	4.2e-06	0.792032	0.42834	0.99923
RPGR	23	38269163	Oli	female		LBD	eXCI		0.009546	chrX:38528936:G:A	2.91	chrX:39078542:C:T	0.0487	3.9	-0.30803	2700	1	top1	0.049	9.5e-05	-0.308033	0.75806	0.99923
RPL10	23	154389955	Oli	female		LBD	eXCI		0.127532	chrX:153740390:G:A	-2.9	chrX:154437448:A:C	0.111	-5.84	0.57287	1661	1	top1	0.11	4.2e-09	-0.572869	0.56673	0.99923
RPS6KA3	23	20149911	Oli	female		LBD	eXCI		0.004115	chrX:20710588:C:T	3.01	chrX:19760311:C:T	0.00198	-3.28	-0.47684	1767	1	lasso	0.0066	0.089	0.476843	0.63347	0.99923
RPS6KA6	23	84058346	Oli	female		LBD	eXCI		0.008352	chrX:85005372:C:T	-3.01	chrX:84546782:G:A	0.0222	4.27	-0.03654	2861	68	enet	0.024	0.0047	0.438135	0.66129	0.99923
RTL8B	23	135020513	Oli	female		LBD	eXCI		0.124719	chrX:135494747:T:G	2.85	chrX:135325380:C:T	0.0566	4.62	0.8807	1660	1	top1	0.057	2.7e-05	0.880697	0.37848	0.99923
SCML2	23	18239313	Oli	female		LBD	eXCI		0.03006	chrX:17492765:G:A	-3.05	chrX:18462625:G:A	-0.0035	-3.65	-0.08809	1371	3	lasso	0.012	0.035	0.229416	0.81855	0.99923
SEPTIN6	23	119615724	Oli	female		LBD	eXCI		0.003941	chrX:119701060:C:T	3.19	chrX:120659577:C:T	-0.00302	3.38	0.75745	2866	1	top1	-0.003	0.71	0.757448	0.44878	0.99923
SH3KBP1	23	19533977	Oli	female		LBD	eXCI		0.01839	chrX:20710588:C:T	3.01	chrX:19188602:C:T	-0.00349	3.19	-0.39348	1792	8	enet	-0.0011	0.41	-0.929373	0.3527	0.99923
SHROOM2	23	9786429	Oli	female		LBD	eXCI		0.046108	chrX:10180041:T:C	3.7	chrX:9434629:A:G	-0.00314	3.46	1.23508	2879	2879	blup	0.00047	0.29	1.15941	0.24629	0.995093
SLC16A2	23	74421493	Oli	female		LBD	eXCI		0.023278	chrX:73739452:T:C	-2.81	chrX:74167511:G:T	-0.00349	-3.19	0.37137	1976	1976	blup	0.01	0.046	-0.818278	0.4132	0.99923
SLC25A14	23	130339888	Oli	female		LBD	eXCI		0.00545	chrX:130710739:T:G	3.18	chrX:129649590:A:G	0.0161	-3.56	-0.3139	1633	1	top1	0.016	0.018	0.313903	0.75359	0.99923
SLC25A5	23	119468422	Oli	female		LBD	eXCI		0.006015	chrX:119701060:C:T	3.19	chrX:120339625:G:A	-0.00292	-2.96	-0.36286	2894	2894	blup	0.012	0.038	0.88422	0.37658	0.99923
SLC25A53	23	104099214	Oli	female		LBD	eXCI		0.061904	chrX:103696483:T:C	3.14	chrX:104619428:C:T	0.0143	-3.02	-0.44884	1605	2	lasso	0.017	0.015	0.459905	0.64558	0.99923
SLC35A2	23	48903180	Oli	female		LBD	eXCI		0.003986	chrX:49870097:G:T	-3.47	chrX:49840922:C:T	0.00672	3.72	1.19193	1600	30	enet	0.016	0.018	0.172367	0.86315	0.99923
SLC6A8	23	153687926	Oli	female		LBD	eXCI		0.03797	chrX:153740390:G:A	-2.9	chrX:154489930:C:T	-0.000533	-4.26	-1.67963	2026	3	lasso	0.005	0.12	1.53866	0.12389	0.9345
SLC9A6	23	135973841	Oli	female		LBD	eXCI		0.017549	chrX:136830926:T:C	3.19	chrX:135303149:G:A	0.0167	2.59	0.23447	1660	1	top1	0.017	0.016	0.234468	0.81462	0.99923
SLC9A7	23	46599251	Oli	female		LBD	eXCI		0.017474	chrX:47297959:C:T	-3.03	chrX:46401632:T:C	-0.00304	-3.2	0.88587	2075	1	lasso	0.041	0.00034	-0.88587	0.37569	0.99923
SMARCA1	23	129446501	Oli	female		LBD	eXCI		0.048881	chrX:130495246:T:C	3.09	chrX:130112519:A:G	-0.0035	3.51	1.40116	2203	2203	blup	0.0028	0.18	1.19847	0.23073	0.995093
SMC1A	23	53374149	Oli	female		LBD	eXCI		0.070433	chrX:54422455:A:G	2.29	chrX:53880374:C:T	-0.00303	2.99	-0.16157	1145	1145	blup	0.014	0.024	0.065362	0.94789	0.99923
SMIM10L2A	23	135421944	Oli	female		LBD	eXCI		0.033791	chrX:136265905:G:A	-2.97	chrX:134778276:G:A	-0.00131	3.6	0.58151	1702	51	enet	0.012	0.036	0.46351	0.643	0.99923
SMS	23	21940709	Oli	female		LBD	eXCI		0.005443	chrX:22659164:A:C	3.1	chrX:22161778:G:A	-0.000917	-3.63	-0.05745	2982	8	enet	0.019	0.011	0.051329	0.95906	0.99923
SNX12	23	71056332	Oli	female		LBD	eXCI		0.004674	chrX:71145595:G:A	3.27	chrX:71956116:A:C	0.000315	3.24	-0.58898	2297	1	lasso	0.035	0.00087	-0.588985	0.55587	0.99923
SPANXA2-OT1	23	141176743	Oli	female		LBD	eXCI		0.019175	chrX:140922346:A:G	3.84	chrX:141355513:T:C	0.0259	-4.26	-0.38414	2989	1	top1	0.026	0.0036	0.384136	0.70088	0.99923
SPIN3	23	56818298	Oli	female		LBD	eXCI		0.021484	chrX:57717020:T:C	1.99	chrX:57669613:C:A	-0.00265	-3.25	-0.35732	2229	2229	blup	0.0035	0.16	-0.465965	0.64124	0.99923
SRPK3	23	153776412	Oli	female		LBD	eXCI		0.110098	chrX:153740390:G:A	-2.9	chrX:153779747:A:G	0.0766	5.04	1.28661	2019	1	top1	0.077	1.1e-06	1.28661	0.19823	0.995093
SSR4	23	153793516	Oli	female		LBD	eXCI		0.033548	chrX:153740390:G:A	-2.9	chrX:153910800:A:G	0.00591	-3.36	-0.13812	2027	1	top1	0.0059	0.1	0.138117	0.89015	0.99923
SYAP1	23	16719612	Oli	female		LBD	eXCI		0.056356	chrX:16122679:T:C	-3.39	chrX:16187368:A:G	-0.00243	3.55	0.01858	1901	13	enet	0.009	0.058	-0.526863	0.59829	0.99923
SYP	23	49187815	Oli	female		LBD	eXCI		0.055567	chrX:49870097:G:T	-3.47	chrX:49757974:G:A	-0.0015	3.22	-0.17797	1304	1304	blup	0.012	0.037	1.99727	0.0458	0.753749
TAB3	23	30827442	Oli	female		LBD	eXCI		0.075748	chrX:31120472:T:C	3.1	chrX:31921145:C:A	-0.00316	3.58	0.96157	3168	3168	blup	-0.00065	0.37	0.038159	0.96956	0.99923
TAF1	23	71366136	Oli	female		LBD	eXCI		0.015481	chrX:71145595:G:A	3.27	chrX:72161266:T:C	0.0292	-3.9	-0.15294	2185	1	top1	0.029	0.0021	0.152941	0.87844	0.99923
TAF9B	23	78129748	Oli	female		LBD	eXCI		0.049603	chrX:77279664:A:G	2.67	chrX:78954744:T:C	-0.00333	-3.11	-0.44793	2165	2165	blup	0.0068	0.087	-0.034048	0.97284	0.99923
TBC1D25	23	48539714	Oli	female		LBD	eXCI		0.020899	chrX:48745812:G:T	2.89	chrX:48299410:A:G	-0.000723	-3.18	-0.40695	1844	1	top1	-0.00072	0.37	0.406954	0.68404	0.99923
TBL1X	23	9463320	Oli	female		LBD	eXCI		0.151598	chrX:10180041:T:C	3.7	chrX:9334976:G:A	0.035	-5.01	0.58509	3130	7	lasso	0.051	6.1e-05	-0.52841	0.59721	0.99923
TCEAL3	23	103607451	Oli	female		LBD	eXCI		0.092713	chrX:103696483:T:C	3.14	chrX:104480322:A:G	-0.00329	3.2	0.6779	1516	1516	blup	0.0092	0.057	0.390768	0.69597	0.99923
TCEAL7	23	103330229	Oli	female		LBD	eXCI		0.087188	chrX:103696483:T:C	3.14	chrX:103340008:C:T	0.0533	4.77	-0.95449	1447	4	lasso	0.068	4.4e-06	-1.67355	0.09422	0.9345
TCEAL9	23	103356489	Oli	female		LBD	eXCI		0.059798	chrX:103696483:T:C	3.14	chrX:104285043:G:A	-0.00316	3.29	-0.41354	1446	1446	blup	0.014	0.024	-0.18968	0.84956	0.99923
TCEANC	23	13653112	Oli	female		LBD	eXCI		0.172848	chrX:14281016:G:A	3.16	chrX:13658799:G:T	0.0779	-5.31	-0.11253	2865	1	top1	0.078	8.9e-07	0.112534	0.9104	0.99923
TENM1	23	124375903	Oli	female		LBD	eXCI		0.076254	chrX:126194400:C:T	2.69	chrX:125168130:T:G	-0.00283	3.32	1.03687	2702	2	lasso	0.00099	0.26	1.2396	0.21512	0.995093
TMEM185A	23	149596556	Oli	female		LBD	eXCI		0.128006	chrX:149103453:C:T	-3.27	chrX:149640782:C:A	0.022	4.29	-0.00961	1944	23	enet	0.032	0.0014	-0.828925	0.40715	0.99923
TMEM47	23	34627075	Oli	female		LBD	eXCI		0.075966	chrX:35431367:T:C	3.36	chrX:34539325:C:T	0.0679	4.25	-0.56334	2918	1	top1	0.068	4.4e-06	-0.563339	0.5732	0.99923
TMLHE-AS1	23	155457738	Oli	female		LBD	eXCI		0.135554	chrX:155525686:C:A	-2.41	chrX:155211883:T:C	0.00846	4.04	0.63727	858	858	blup	0.03	0.0017	-0.191415	0.8482	0.99923
TMLHE	23	155489011	Oli	female		LBD	eXCI		0.025485	chrX:155525686:C:A	-2.41	chrX:155605136:T:G	0.00925	-3.19	-1.18142	686	1	top1	0.0092	0.056	1.18142	0.23744	0.995093
TRPC5	23	111768011	Oli	female		LBD	eXCI		0.051298	chrX:112263175:T:C	3.1	chrX:112029384:C:T	-0.000741	3.15	1.28113	2188	5	enet	0.0011	0.25	1.14532	0.25208	0.995093
TSPAN7	23	38561542	Oli	female		LBD	eXCI		0.035512	chrX:38528936:G:A	3.12	chrX:38218942:T:C	0.024	4.48	-1.18561	2873	1	top1	0.024	0.0049	-1.18561	0.23577	0.995093
TSPYL2	23	53082367	Oli	female		LBD	eXCI		0.02633	chrX:53517774:C:T	-2.25	chrX:53132165:A:G	0.00167	2.8	0.37573	1410	1	top1	0.0017	0.22	0.37573	0.70712	0.99923
TXLNG	23	16786432	Oli	female		LBD	eXCI		0.036565	chrX:16122679:T:C	-3.39	chrX:15818355:T:C	0.00965	-2.89	-1.60263	1840	1	top1	0.0097	0.052	1.60263	0.10902	0.9345
UBA1	23	47190861	Oli	female		LBD	eXCI		0.060589	chrX:47297959:C:T	-3.03	chrX:46923466:C:T	0.00197	3.56	0.59003	2186	1	top1	0.002	0.21	0.590029	0.55517	0.99923
UBE2A	23	119474802	Oli	female		LBD	eXCI		0.08429	chrX:119701060:C:T	3.19	chrX:118582750:G:A	-0.00298	3.32	0.78342	2885	2885	blup	0.0042	0.14	1.10159	0.27064	0.995093
UPF3B	23	119834022	Oli	female		LBD	eXCI		0.232525	chrX:119701060:C:T	3.19	chrX:119804035:A:G	0.18	7.27	0.17441	2895	5	lasso	0.19	3.8e-15	-0.038593	0.96921	0.99923
USP11	23	47232866	Oli	female		LBD	eXCI		0.091418	chrX:47297959:C:T	-3.03	chrX:47515715:C:T	-0.00339	-3.03	-1.3753	2244	2244	blup	0.027	0.0028	1.75027	0.08007	0.9345
USP9X	23	41085445	Oli	female		LBD	eXCI		0.065629	chrX:42030564:G:A	-2.9	chrX:41039628:G:A	-0.00136	-3.3	-0.37768	2542	2542	blup	0.0046	0.13	-1.36185	0.17325	0.9345
UTP14A	23	129906121	Oli	female		LBD	eXCI		0.043575	chrX:130710739:T:G	3.18	chrX:129045351:C:T	-0.0035	3.42	-1.00157	1894	3	lasso	-0.0023	0.56	-1.00065	0.317	0.99923
UXT	23	47651796	Oli	female		LBD	eXCI		0.001751	chrX:47297959:C:T	-3.03	chrX:47074964:C:T	-0.00119	-3.17	-0.28959	2329	1	top1	-0.0012	0.42	0.289586	0.77213	0.99923
VCF2	23	55143102	Oli	female		LBD	eXCI		0.022869	chrX:54674883:C:T	2.88	chrX:54298367:A:G	0.000752	3.42	0.12471	1934	2	lasso	0.04	0.00035	0.534349	0.5931	0.99923
VEGFD	23	15345596	Oli	female		LBD	eXCI		0.072054	chrX:16122679:T:C	-3.39	chrX:16068826:T:C	-0.00257	4.17	0.21562	2321	20	enet	0.027	0.0029	0.115718	0.90788	0.99923
VMA21	23	151396515	Oli	female		LBD	eXCI		0.003613	chrX:151175595:T:C	-3.68	chrX:152219101:T:C	0.0166	-2.83	-1.99008	3333	1	top1	0.017	0.016	1.99008	0.04658	0.753749
WDR44	23	118346073	Oli	female		LBD	eXCI		0.287684	chrX:117353885:C:T	4.28	chrX:118374355:A:G	0.214	-8.44	0.28325	3107	49	enet	0.22	1.4e-17	0.00699	0.99442	0.99923
WDR45	23	49074433	Oli	female		LBD	eXCI		0.018883	chrX:49870097:G:T	-3.47	chrX:49335244:A:C	-0.00268	-3.24	1.48643	1356	1	lasso	-0.0017	0.48	-1.48643	0.13716	0.9345
WWC3	23	10015254	Oli	female		LBD	eXCI		0.000597	chrX:10180041:T:C	3.7	chrX:10056770:G:T	-0.00333	-3.22	-0.17097	2642	2642	blup	0.0016	0.23	-1.58224	0.11359	0.9345
ZC3H12B	23	65034788	Oli	female		LBD	eXCI		0.030809	chrX:66030839:C:T	2.01	chrX:64226812:C:T	-0.00274	-3.53	-0.82766	811	5	lasso	0.017	0.015	1.10739	0.26812	0.995093
ZMAT1	23	101882288	Oli	female		LBD	eXCI		0.114488	chrX:101409301:T:G	-3.2	chrX:101902319:G:A	0.0419	5.03	1.50374	2210	2210	blup	0.069	3.6e-06	0.618151	0.53648	0.99923
ZNF182	23	47974851	Oli	female		LBD	eXCI		0.052094	chrX:47297959:C:T	-3.03	chrX:47085218:G:A	-0.00189	-3.28	-1.13379	2288	2288	blup	0.0026	0.19	0.747292	0.45489	0.99923
ZNF711	23	85243991	Oli	female		LBD	eXCI		0.024271	chrX:85005372:C:T	-3.14	chrX:85138535:C:T	-0.00219	3.34	0.82644	3541	7	enet	-0.00086	0.39	-0.88202	0.37777	0.99923
ZNF81	23	47836902	Oli	female		LBD	eXCI		0.128436	chrX:46919402:A:G	-3.15	chrX:47811123:C:T	0.0265	4.39	-0.20609	2258	43	enet	0.047	0.00012	-0.328665	0.74241	0.99923
ZRSR2	23	15790156	Oli	female		LBD	eXCI		0.075627	chrX:16122679:T:C	-3.39	chrX:15771769:C:T	-0.00328	3.73	-0.40375	2391	2391	blup	0.0028	0.18	-0.681114	0.4958	0.99923
ACOT9	23	23701055	Oli	female		MSA	eXCI		0.068458	chrX:23112483:C:A	2.8	chrX:23736674:C:A	0.0752	4.85	0.01573	3336	1	top1	0.075	1.4e-06	0.01573	0.987	0.993854
AFF2	23	148500617	Oli	female		MSA	eXCI		0.03698	chrX:148963630:G:A	3.72	chrX:148109256:C:T	-0.00339	-3.11	2.23998	2715	2715	blup	0.0024	0.2	-1.0483	0.294	0.954811
AMOT	23	112774503	Oli	female		MSA	eXCI		0.037327	chrX:112817319:C:T	-3.18	chrX:113650788:G:A	-0.00332	3.25	1.01303	2826	1	lasso	0.026	0.0035	1.01302	0.311	0.954811
AP1S2	23	15825806	Oli	female		MSA	eXCI		0.23282	chrX:16548233:G:A	-3.38	chrX:15905934:G:A	0.132	6.29	2.34319	2406	1	top1	0.13	1.2e-10	2.34319	0.0191	0.346187
APOOL	23	85003877	Oli	female		MSA	eXCI		0.062761	chrX:85248385:C:T	2.92	chrX:85143869:C:T	0.0628	5.23	-0.78836	3521	1	top1	0.063	1e-05	-0.78836	0.43	0.964011
ARMCX4	23	101418287	Oli	female		MSA	eXCI		0.0908	chrX:101563225:C:A	2.98	chrX:101413501:T:G	0.0014	-3.96	-0.29301	2335	4	lasso	0.013	0.029	0.32243	0.747	0.993854
ATP7A	23	77910690	Oli	female		MSA	eXCI		0.005263	chrX:76997193:G:A	-2.41	chrX:78112943:C:T	-0.00325	-2.79	0.44402	2347	2347	blup	0.0036	0.15	-0.55352	0.58	0.964011
ATRX	23	77504880	Oli	female		MSA	eXCI		0.037989	chrX:76997193:G:A	-2.41	chrX:77291136:G:T	0.00975	-3.66	1.22845	2487	2487	blup	0.012	0.037	-0.66416	0.507	0.964011
BCLAF3	23	19912860	Oli	female		MSA	eXCI		0.072779	chrX:20413244:A:G	-2.53	chrX:19917459:C:T	0.041	-4.93	0.19489	1853	1	top1	0.041	0.00032	-0.19489	0.845	0.993854
BCORL1	23	129981107	Oli	female		MSA	eXCI		0.164652	chrX:129186481:G:A	3.58	chrX:129723072:T:C	-0.00285	-3.66	-0.02493	1809	23	enet	0.028	0.0027	0.53135	0.595	0.964011
BEX4	23	103215108	Oli	female		MSA	eXCI		0.054324	chrX:103316324:A:C	-3	chrX:103145921:A:G	0.0552	-4.86	-1.19981	1375	1	top1	0.055	3.3e-05	1.19981	0.23	0.954811
BRCC3	23	155071420	Oli	female		MSA	eXCI		0.016676	chrX:154599376:G:A	-6.18	chrX:155305328:T:C	-0.0012	3.09	0.60381	1044	1044	blup	0.0016	0.23	-1.1619	0.245	0.954811
C1GALT1C1	23	120625674	Oli	female		MSA	eXCI		0.061805	chrX:121232754:T:G	3.49	chrX:121550298:G:A	0.000216	-3.74	0.26476	2995	2995	blup	0.0074	0.078	-0.05031	0.96	0.993854
CCNQ	23	153587925	Oli	female		MSA	eXCI		0.038908	chrX:154591448:G:A	-6.17	chrX:153035719:C:T	0.00944	-3.22	0.70244	2062	1	top1	0.0094	0.054	-0.70244	0.482	0.964011
CD99L2	23	150766336	Oli	female		MSA	eXCI		0.01626	chrX:150961465:T:C	-3.03	chrX:150091051:G:T	8.83e-05	-3.49	-0.16377	2978	1	lasso	0.0069	0.085	0.16377	0.87	0.993854
CDKL5	23	18425583	Oli	female		MSA	eXCI		0.141634	chrX:17486239:T:C	-2.99	chrX:18568988:C:A	0.00267	4.46	-0.6164	1420	2	lasso	0.013	0.028	-0.5684	0.57	0.964011
CHM	23	85861180	Oli	female		MSA	eXCI		0.000985	chrX:85812420:A:C	-2.84	chrX:85417249:C:T	0.00812	-3.87	-0.10018	3623	1	top1	0.0081	0.068	0.10018	0.92	0.993854
CLCN4	23	10156975	Oli	female		MSA	eXCI		0.017888	chrX:10034368:C:T	-2.85	chrX:9384681:G:T	0.01	-4.11	1.18274	2551	1	lasso	0.014	0.023	-1.18274	0.237	0.954811
CMC4	23	155061622	Oli	female		MSA	eXCI		0.011929	chrX:154599376:G:A	-6.18	chrX:154117459:C:T	-0.00209	-3.06	-0.37772	1044	1	lasso	0.00097	0.26	0.37772	0.706	0.993854
COL4A5	23	108439838	Oli	female		MSA	eXCI		0.059955	chrX:107624629:A:G	-2.64	chrX:107758399:G:T	-0.00324	3.54	-0.25792	1760	23	enet	0.00024	0.3	-0.41168	0.681	0.993854
COX7B	23	77899440	Oli	female		MSA	eXCI		0.001542	chrX:76997193:G:A	-2.41	chrX:78805216:A:C	-0.0035	-3.21	-0.34276	2366	2366	blup	0.007	0.084	-0.04056	0.968	0.993854
CXorf38	23	40626921	Oli	female		MSA	eXCI		0.096111	chrX:39970544:A:C	-3.13	chrX:41368700:G:A	0.016	-3.22	0.30207	2807	1	top1	0.016	0.018	-0.30207	0.763	0.993854
DANT2	23	115694493	Oli	female		MSA	eXCI		0.310371	chrX:115478611:G:A	3.33	chrX:115999094:T:C	0.171	-7.48	-1.607	3077	12	enet	0.23	6e-18	1.31037	0.19	0.918333
DIPK2B	23	45148373	Oli	female		MSA	eXCI		0.269471	chrX:44405499:G:A	3.3	chrX:45196144:C:T	0.104	-6.92	0.62542	2507	8	lasso	0.16	5.3e-13	-1.02573	0.305	0.954811
DLG3	23	70444835	Oli	female		MSA	eXCI		0.063317	chrX:70120981:G:A	3.08	chrX:69515236:A:G	-0.00327	-3.6	0.07143	2705	2705	blup	-0.003	0.72	-0.51775	0.605	0.964011
DMD	23	31097677	Oli	female		MSA	eXCI		0.134294	chrX:32909624:C:T	4.66	chrX:33044158:G:A	0.074	5.41	-0.12234	3360	1	top1	0.074	1.7e-06	-0.12234	0.903	0.993854
DRP2	23	101219769	Oli	female		MSA	eXCI		0.003784	chrX:101563225:C:A	2.54	chrX:100977435:C:T	0.00115	-3.02	0.77121	2653	2653	blup	0.0043	0.14	0.396	0.692	0.993854
EDA	23	69616067	Oli	female		MSA	eXCI		0.148362	chrX:69783193:G:A	-3.59	chrX:69948574:G:A	0.0519	5.77	-0.3887	2799	4	lasso	0.1	1.8e-08	-0.03163	0.975	0.993854
EIF1AX	23	20124525	Oli	female		MSA	eXCI		0.068369	chrX:20405511:T:C	2.58	chrX:20063010:C:T	0.0429	-4.84	0.83924	1848	1	top1	0.043	0.00024	-0.83924	0.401	0.964011
EIF2S3	23	24054946	Oli	female		MSA	eXCI		0.091911	chrX:24594081:G:A	-2.93	chrX:23840221:T:C	-0.00341	-3.32	2.53389	2840	2	lasso	0.00078	0.27	-2.53512	0.0112	0.270667
EMD	23	154379273	Oli	female		MSA	eXCI		0.077657	chrX:154599376:G:A	-6.18	chrX:155043291:A:G	-0.0032	-3.06	3.95803	1669	1669	blup	0.0069	0.085	-0.58595	0.558	0.964011
ENOX2	23	130622325	Oli	female		MSA	eXCI		0.289723	chrX:131270380:G:A	-3.23	chrX:130597103:G:A	0.181	7.6	-0.83472	1859	25	enet	0.22	3.6e-17	0.1461	0.884	0.993854
FAM120C	23	54068324	Oli	female		MSA	eXCI		0.031825	chrX:54378007:G:A	3.48	chrX:53263645:C:A	-0.00331	3.23	-0.08111	1374	3	lasso	0.051	6.4e-05	-0.40009	0.689	0.993854
FAM133A	23	93674013	Oli	female		MSA	eXCI		0.141332	chrX:94311654:G:A	4.08	chrX:93555141:T:G	0.0871	-5.65	-0.19716	3064	1	top1	0.087	2e-07	0.19716	0.844	0.993854
FAM3A	23	154506159	Oli	female		MSA	eXCI		0.031623	chrX:154599376:G:A	-6.18	chrX:153599474:G:A	0.0198	-3.18	-0.67045	1557	1	lasso	0.027	0.0031	0.67045	0.503	0.964011
FIRRE	23	131688779	Oli	female		MSA	eXCI		0.101224	chrX:131270380:G:A	-3.23	chrX:131831121:T:C	-0.00202	3.65	1.33174	2018	2018	blup	0.017	0.015	0.64587	0.518	0.964011
FTSJ1	23	48476021	Oli	female		MSA	eXCI		0.009271	chrX:47578372:C:T	4.03	chrX:47666206:A:G	-0.00274	3.24	-1.01039	1924	1924	blup	0.013	0.028	-1.03631	0.3	0.954811
GEMIN8	23	14002474	Oli	female		MSA	eXCI		0.111781	chrX:13031787:G:A	2.92	chrX:13662996:C:T	-0.00345	3.78	-1.93146	2585	2585	blup	0.008	0.07	-0.33178	0.74	0.993854
GLRA2	23	14529298	Oli	female		MSA	eXCI		0.234824	chrX:13950463:C:T	2.66	chrX:14622804:C:T	0.0757	-5.89	-0.1378	2580	1	top1	0.076	1.3e-06	0.1378	0.89	0.993854
GPM6B	23	13770939	Oli	female		MSA	eXCI		0.008274	chrX:14417149:T:C	2.74	chrX:13947538:A:G	-0.00227	-4.22	-0.16618	2599	2	lasso	0.022	0.0067	0.2408	0.81	0.993854
GRIA3	23	123184153	Oli	female		MSA	eXCI		0.096916	chrX:122412851:C:T	3.44	chrX:123189448:G:A	0.0463	5.44	0.10057	2749	16	enet	0.096	4.7e-08	-0.21766	0.828	0.993854
HCCS	23	11111301	Oli	female		MSA	eXCI		0.016954	chrX:12036453:A:G	3.83	chrX:11846380:A:G	-0.00296	3.2	2.27665	2470	1	lasso	0.0054	0.11	2.27665	0.0228	0.354591
HDAC6	23	48801377	Oli	female		MSA	eXCI		0.004917	chrX:47829561:C:T	3.47	chrX:48364075:G:A	-0.00212	-3.3	-1.15196	1698	34	enet	0.0016	0.23	1.42769	0.153	0.918333
HDX	23	84317874	Oli	female		MSA	eXCI		0.031543	chrX:84276017:C:T	-2.4	chrX:84036986:T:C	0.00986	-3.95	-0.95857	2936	1	lasso	0.041	0.00031	0.95857	0.338	0.954811
HPRT1	23	134460165	Oli	female		MSA	eXCI		0.224777	chrX:134945922:A:C	-3.5	chrX:134381643:T:C	0.13	-6.53	0.63168	1519	2	lasso	0.13	1.1e-10	0.23489	0.814	0.993854
IGBP1	23	70133447	Oli	female		MSA	eXCI		0.002755	chrX:69244516:A:G	3.56	chrX:70071114:C:T	-0.0035	3.33	-1.02691	2976	2976	blup	-0.0007	0.37	-0.99205	0.321	0.954811
IL13RA1	23	118727133	Oli	female		MSA	eXCI		0.021819	chrX:117890202:T:G	3.3	chrX:118678098:G:A	-0.00186	-3.44	0.91426	2766	1	top1	-0.0019	0.49	-0.91426	0.361	0.959636
IL1RAPL1	23	28587446	Oli	female		MSA	eXCI		0.214846	chrX:28921636:G:A	-3.25	chrX:28760980:G:A	0.157	7.47	0.59786	2527	2	lasso	0.2	1.2e-15	0.16316	0.87	0.993854
JADE3	23	46912276	Oli	female		MSA	eXCI		0.246513	chrX:47578372:C:T	4.03	chrX:46760260:A:G	0.0314	-5.61	-2.08215	2094	2094	blup	0.14	7.2e-11	0.00598	0.995	0.995
KDM6A	23	44873188	Oli	female		MSA	eXCI		0.099839	chrX:44405499:G:A	3.3	chrX:45148491:C:T	0.0769	-4.86	0.56677	2494	1	top1	0.077	1e-06	-0.56677	0.571	0.964011
KLHL13	23	117897813	Oli	female		MSA	eXCI		0.081936	chrX:117890202:T:G	3.3	chrX:118222278:G:A	-0.000336	3.42	-0.44229	3394	3394	blup	0.0074	0.078	0.28119	0.779	0.993854
KLHL15	23	23983716	Oli	female		MSA	eXCI		0.045224	chrX:24594081:G:A	-2.92	chrX:23639649:C:T	-0.00338	3.47	-1.64006	2842	2842	blup	0.0028	0.18	0.16088	0.872	0.993854
KLHL4	23	87517409	Oli	female		MSA	eXCI		0.120575	chrX:87053008:T:C	-2.82	chrX:87237002:C:A	0.0806	-5.27	0.18098	5015	1	top1	0.081	5.8e-07	-0.18098	0.856	0.993854
LAGE3	23	154477775	Oli	female		MSA	eXCI		0.035027	chrX:154599376:G:A	-6.18	chrX:155059935:T:C	0.00272	-3.63	0.73642	1626	1	top1	0.0027	0.18	-0.73642	0.461	0.964011
LAS1L	23	65438549	Oli	female		MSA	eXCI		0.000153	chrX:65606073:A:G	2.67	chrX:66193829:T:C	-0.00347	2.56	-0.25334	1355	1355	blup	-0.0017	0.47	0.14278	0.886	0.993854
LDOC1	23	141111605	Oli	female		MSA	eXCI		0.155473	chrX:141706029:C:T	3.24	chrX:141200875:G:A	-0.000154	3.75	0.00427	2987	2987	blup	0.0098	0.051	0.51809	0.604	0.964011
MAGEC3	23	141838316	Oli	female		MSA	eXCI		0.184953	chrX:141706029:C:T	2.91	chrX:141274763:A:C	0.0529	-4.68	0.51655	3562	4	lasso	0.092	8.6e-08	0.70664	0.48	0.964011
MAMLD1	23	150361422	Oli	female		MSA	eXCI		0.025224	chrX:150961465:T:C	-3.03	chrX:150392901:C:T	0.00603	-4.04	-0.42365	2567	2	lasso	0.0071	0.081	0.55788	0.577	0.964011
MAP7D2	23	20006713	Oli	female		MSA	eXCI		0.029242	chrX:20413244:A:G	-2.53	chrX:20374547:A:G	-0.00349	3.31	1.19652	1869	1	lasso	-0.0031	0.74	1.19652	0.231	0.954811
MED12	23	71118543	Oli	female		MSA	eXCI		0.00738	chrX:70120981:G:A	3.08	chrX:71115007:G:A	-0.00273	3.42	-0.10663	2244	3	lasso	0.0018	0.22	-0.05546	0.956	0.993854
MED14	23	40648305	Oli	female		MSA	eXCI		0.087202	chrX:39970544:A:C	-3.13	chrX:41532047:G:A	0.0167	-4.19	1.2268	2782	1	top1	0.017	0.016	-1.2268	0.22	0.954811
MID1	23	10445310	Oli	female		MSA	eXCI		0.047341	chrX:10414739:C:T	2.58	chrX:11445877:A:C	-0.000623	3.47	-1.1768	2470	1	lasso	0.021	0.0074	-1.1768	0.239	0.954811
MID1IP1	23	38801440	Oli	female		MSA	eXCI		0.158275	chrX:37968478:C:T	2.71	chrX:39501549:C:T	0.00357	-3.81	-0.25126	2966	33	enet	0.0072	0.081	-0.12757	0.898	0.993854
MORF4L2	23	103675496	Oli	female		MSA	eXCI		0.100304	chrX:103316324:A:C	-3	chrX:104047006:C:T	0.0346	3.43	1.35212	1536	1	top1	0.035	0.00089	1.35212	0.176	0.918333
MOSPD2	23	14873421	Oli	female		MSA	eXCI		0.275156	chrX:13946868:C:A	2.3	chrX:14893907:C:T	0.209	-7.82	-0.86838	2478	1	top1	0.21	1.8e-16	0.86838	0.385	0.964011
MPP1	23	154778684	Oli	female		MSA	eXCI		0.049492	chrX:154599376:G:A	-6.18	chrX:154982607:T:C	-0.00338	3.31	1.18217	1261	2	lasso	0.0078	0.072	0.56483	0.572	0.964011
MTCP1	23	155064034	Oli	female		MSA	eXCI		0.010294	chrX:154599376:G:A	-6.18	chrX:155160258:G:A	0.00243	-2.64	2.95442	988	988	blup	0.023	0.0057	-3.25881	0.00112	0.0541333
MTMR1	23	150692971	Oli	female		MSA	eXCI		0.03216	chrX:150961465:T:C	-3.03	chrX:151431506:A:G	0.00479	3.37	-0.40401	2789	3	lasso	0.014	0.027	-0.47493	0.635	0.982606
NAA10	23	153929225	Oli	female		MSA	eXCI		0.079906	chrX:154599376:G:A	-6.18	chrX:154490637:C:A	-0.00203	3.26	-4.97099	1936	1936	blup	-0.00011	0.33	-2.77925	0.00545	0.1624
NAP1L3	23	93670930	Oli	female		MSA	eXCI		0.087161	chrX:94306884:T:C	4.08	chrX:93076339:C:T	-0.0027	3.55	1.25751	3068	3068	blup	0.015	0.02	0.54627	0.585	0.964011
NDUFB11	23	47142071	Oli	female		MSA	eXCI		0.107467	chrX:47578372:C:T	4.03	chrX:47923875:G:A	0.0054	-3.92	0.39693	2174	2174	blup	0.025	0.0042	-0.08763	0.93	0.993854
NSDHL	23	152830967	Oli	female		MSA	eXCI		0.021	chrX:153442388:G:A	-2.76	chrX:152239841:A:G	-0.00254	-3.58	-0.85134	2567	1	top1	-0.0025	0.6	0.85134	0.395	0.964011
OGT	23	71533087	Oli	female		MSA	eXCI		0.070938	chrX:71506984:G:A	-2.86	chrX:70952379:C:T	-0.00349	3.45	-0.22243	2016	2016	blup	0.0039	0.15	-0.02027	0.984	0.993854
OTUD5	23	48922024	Oli	female		MSA	eXCI		0.006412	chrX:48281809:G:A	-2.79	chrX:48174591:G:T	-0.00192	-3.18	0.76325	1541	1541	blup	-0.0014	0.43	-1.36729	0.172	0.918333
PCYT1B	23	24558087	Oli	female		MSA	eXCI		0.153895	chrX:24239382:G:A	-2.71	chrX:24720741:C:T	0.0716	5.59	1.40682	2368	2	lasso	0.081	5.6e-07	0.13935	0.889	0.993854
PHF6	23	134373288	Oli	female		MSA	eXCI		0.105832	chrX:134945922:A:C	-3.5	chrX:134523424:T:C	0.0198	-4.29	1.43313	1497	35	enet	0.037	0.00063	-2.77025	0.0056	0.1624
PIGA	23	15319452	Oli	female		MSA	eXCI		0.05102	chrX:16068826:T:C	3.33	chrX:15341915:A:G	-0.00288	3.15	-0.20614	2313	1	lasso	0.02	0.0095	-0.70347	0.482	0.964011
PIR	23	15384799	Oli	female		MSA	eXCI		0.303584	chrX:16068826:T:C	3.33	chrX:15490906:A:G	0.149	7.2	0.73873	2375	1	top1	0.15	6.7e-12	0.73873	0.46	0.964011
PLS3-AS1	23	115518182	Oli	female		MSA	eXCI		0.160433	chrX:115478611:G:A	3.33	chrX:115545445:T:C	0.0352	-4.87	-0.73707	2767	4	lasso	0.05	7.2e-05	1.08282	0.279	0.954811
PLXNA3	23	154458281	Oli	female		MSA	eXCI		0.030593	chrX:154599376:G:A	-6.18	chrX:153623628:C:T	0.00193	-3.24	-0.63815	1651	1	top1	0.0019	0.21	0.63815	0.523	0.964011
PNCK	23	153669733	Oli	female		MSA	eXCI		0.09441	chrX:154599376:G:A	-6.18	chrX:153688862:T:C	0.0451	-5.11	-0.85589	2019	4	lasso	0.048	0.0001	1.12365	0.261	0.954811
PNMA6A	23	153072454	Oli	female		MSA	eXCI		0.046951	chrX:153987457:T:C	3.6	chrX:154034520:C:T	0.0117	-3.46	1.52788	2467	1	top1	0.012	0.037	-1.52788	0.127	0.918333
PRDX4	23	23664262	Oli	female		MSA	eXCI		0.086188	chrX:24631293:C:T	2.9	chrX:23212192:A:G	-0.00191	-3.71	-1.24611	3490	3490	blup	0.0035	0.16	-1.50322	0.133	0.918333
PRPS2	23	12791355	Oli	female		MSA	eXCI		0.037548	chrX:12036453:A:G	3.83	chrX:13206382:C:T	0.00231	-3.51	0.68666	3208	1	top1	0.0023	0.2	-0.68666	0.492	0.964011
PRRG1	23	37349309	Oli	female		MSA	eXCI		0.047014	chrX:37783989:T:G	3.17	chrX:38281472:C:T	0.000653	-3.1	0.11534	2326	33	enet	0.0064	0.092	-1.15432	0.248	0.954811
PSMD10	23	108084207	Oli	female		MSA	eXCI		0.002679	chrX:107624629:A:G	-2.65	chrX:108060928:C:T	-0.00115	-3.11	1.81873	1667	1667	blup	0.0071	0.082	0.60795	0.543	0.964011
RAB9B	23	103822327	Oli	female		MSA	eXCI		0.019778	chrX:103316324:A:C	-3	chrX:103304975:A:C	-0.00281	3.21	-2.84683	1568	1568	blup	1.5e-05	0.32	-1.67256	0.0944	0.918333
RBMX2	23	130401987	Oli	female		MSA	eXCI		0.111779	chrX:131240508:A:C	-3.4	chrX:130594591:G:T	0.0506	-5.2	0.93898	1646	1	top1	0.051	7e-05	-0.93898	0.348	0.954811
RENBP	23	153935269	Oli	female		MSA	eXCI		0.034083	chrX:154599376:G:A	-6.18	chrX:154490637:C:A	0.0072	3.48	-4.97099	1925	2	lasso	0.012	0.035	-4.49999	6.8e-06	0.000986
REPS2	23	16946658	Oli	female		MSA	eXCI		0.378733	chrX:16068826:T:C	3.33	chrX:17133000:T:G	0.338	-10.02	0.94369	1694	1	top1	0.34	1.2e-27	-0.94369	0.345	0.954811
RGN	23	47078355	Oli	female		MSA	eXCI		0.191905	chrX:47578372:C:T	4.03	chrX:47084756:A:C	0.052	-5.43	-0.80547	2141	8	lasso	0.068	4.2e-06	1.53078	0.126	0.918333
RPL10	23	154389955	Oli	female		MSA	eXCI		0.127532	chrX:154599376:G:A	-6.18	chrX:154437448:A:C	0.111	-5.84	0.44425	1661	1	top1	0.11	4.2e-09	-0.44425	0.657	0.992344
RPS6KA6	23	84058346	Oli	female		MSA	eXCI		0.008352	chrX:84306940:A:G	-2.15	chrX:84546782:G:A	0.0222	4.27	0.72025	2861	68	enet	0.024	0.0047	1.04007	0.298	0.954811
RTL8B	23	135020513	Oli	female		MSA	eXCI		0.124719	chrX:134945922:A:C	-3.5	chrX:135325380:C:T	0.0566	4.62	0.63814	1660	1	top1	0.057	2.7e-05	0.63814	0.523	0.964011
SCML2	23	18239313	Oli	female		MSA	eXCI		0.03006	chrX:17486239:T:C	-2.99	chrX:18462625:G:A	-0.0035	-3.65	0.58508	1371	3	lasso	0.012	0.035	-0.79478	0.427	0.964011
SEPTIN6	23	119615724	Oli	female		MSA	eXCI		0.003941	chrX:118978896:A:G	3.17	chrX:120659577:C:T	-0.00302	3.38	-0.50283	2866	1	top1	-0.003	0.71	-0.50283	0.615	0.969293
SH3KBP1	23	19533977	Oli	female		MSA	eXCI		0.01839	chrX:19057242:T:C	2.96	chrX:19188602:C:T	-0.00349	3.19	-1.0364	1792	8	enet	-0.0011	0.41	-0.56612	0.571	0.964011
SHROOM2	23	9786429	Oli	female		MSA	eXCI		0.046108	chrX:8855348:C:T	2.92	chrX:9434629:A:G	-0.00314	3.46	0.97507	2879	2879	blup	0.00047	0.29	-0.03382	0.973	0.993854
SLC25A14	23	130339888	Oli	female		MSA	eXCI		0.00545	chrX:129527489:A:G	-3.42	chrX:129649590:A:G	0.0161	-3.56	0.0875	1633	1	top1	0.016	0.018	-0.0875	0.93	0.993854
SLC25A5	23	119468422	Oli	female		MSA	eXCI		0.006015	chrX:118978896:A:G	3.17	chrX:120339625:G:A	-0.00292	-2.96	0.30375	2894	2894	blup	0.012	0.038	-1.31549	0.188	0.918333
SLC25A53	23	104099214	Oli	female		MSA	eXCI		0.061904	chrX:103316324:A:C	-3	chrX:104619428:C:T	0.0143	-3.02	-0.47031	1605	2	lasso	0.017	0.015	0.47171	0.637	0.982606
SLC6A8	23	153687926	Oli	female		MSA	eXCI		0.03797	chrX:154599376:G:A	-6.18	chrX:154489930:C:T	-0.000533	-4.26	1.70544	2026	3	lasso	0.005	0.12	-3.32491	0.000884	0.0541333
SLC9A6	23	135973841	Oli	female		MSA	eXCI		0.017549	chrX:136771814:C:T	3.49	chrX:135303149:G:A	0.0167	2.59	-0.69325	1660	1	top1	0.017	0.016	-0.69325	0.488	0.964011
SLC9A7	23	46599251	Oli	female		MSA	eXCI		0.017474	chrX:47578372:C:T	4.03	chrX:46401632:T:C	-0.00304	-3.2	-1.66294	2075	1	lasso	0.041	0.00034	1.66295	0.0963	0.918333
SMARCA1	23	129446501	Oli	female		MSA	eXCI		0.048881	chrX:129186481:G:A	3.13	chrX:130112519:A:G	-0.0035	3.51	1.83355	2203	2203	blup	0.0028	0.18	1.50977	0.131	0.918333
SMIM10L2A	23	135421944	Oli	female		MSA	eXCI		0.033791	chrX:134945922:A:C	-3.5	chrX:134778276:G:A	-0.00131	3.6	0.05366	1702	51	enet	0.012	0.036	-0.17087	0.864	0.993854
SMS	23	21940709	Oli	female		MSA	eXCI		0.005443	chrX:22744239:A:C	-2.89	chrX:22161778:G:A	-0.000917	-3.63	-0.43883	2982	8	enet	0.019	0.011	0.9087	0.364	0.959636
SPANXA2-OT1	23	141176743	Oli	female		MSA	eXCI		0.019175	chrX:141706029:C:T	3.21	chrX:141355513:T:C	0.0259	-4.26	-0.45319	2989	1	top1	0.026	0.0036	0.45319	0.65	0.992105
SPIN3	23	56818298	Oli	female		MSA	eXCI		0.021484	chrX:56380409:T:C	-2.44	chrX:57669613:C:A	-0.00265	-3.25	0.27919	2229	2229	blup	0.0035	0.16	-1.73578	0.0826	0.918333
SRPK3	23	153776412	Oli	female		MSA	eXCI		0.110098	chrX:154599376:G:A	-6.18	chrX:153779747:A:G	0.0766	5.04	-0.68226	2019	1	top1	0.077	1.1e-06	-0.68226	0.495	0.964011
SSR4	23	153793516	Oli	female		MSA	eXCI		0.033548	chrX:154599376:G:A	-6.18	chrX:153910800:A:G	0.00591	-3.36	0.09033	2027	1	top1	0.0059	0.1	-0.09032	0.928	0.993854
SYAP1	23	16719612	Oli	female		MSA	eXCI		0.056356	chrX:16068826:T:C	3.33	chrX:16187368:A:G	-0.00243	3.55	0.50367	1901	13	enet	0.009	0.058	-0.6941	0.488	0.964011
SYP	23	49187815	Oli	female		MSA	eXCI		0.055567	chrX:48255099:C:A	-2.76	chrX:49757974:G:A	-0.0015	3.22	0.93036	1304	1304	blup	0.012	0.037	0.14177	0.887	0.993854
TAB3	23	30827442	Oli	female		MSA	eXCI		0.075748	chrX:31354963:C:T	-3.82	chrX:31921145:C:A	-0.00316	3.58	-0.46692	3168	3168	blup	-0.00065	0.37	-0.11524	0.908	0.993854
TAF9B	23	78129748	Oli	female		MSA	eXCI		0.049603	chrX:79107222:A:G	-2.22	chrX:78954744:T:C	-0.00333	-3.11	0.92561	2165	2165	blup	0.0068	0.087	-0.275	0.783	0.993854
TBC1D25	23	48539714	Oli	female		MSA	eXCI		0.020899	chrX:47578372:C:T	4.03	chrX:48299410:A:G	-0.000723	-3.18	-1.0452	1844	1	top1	-0.00072	0.37	1.0452	0.296	0.954811
TBL1X	23	9463320	Oli	female		MSA	eXCI		0.151598	chrX:8512953:G:A	3.69	chrX:9334976:G:A	0.035	-5.01	-1.28339	3130	7	lasso	0.051	6.1e-05	1.32943	0.184	0.918333
TCEAL3	23	103607451	Oli	female		MSA	eXCI		0.092713	chrX:103316324:A:C	-3	chrX:104480322:A:G	-0.00329	3.2	0.06455	1516	1516	blup	0.0092	0.057	-0.79129	0.429	0.964011
TCEAL7	23	103330229	Oli	female		MSA	eXCI		0.087188	chrX:103316324:A:C	-3	chrX:103340008:C:T	0.0533	4.77	-1.31438	1447	4	lasso	0.068	4.4e-06	-0.1769	0.86	0.993854
TCEAL9	23	103356489	Oli	female		MSA	eXCI		0.059798	chrX:103316324:A:C	-3	chrX:104285043:G:A	-0.00316	3.29	-0.46761	1446	1446	blup	0.014	0.024	1.43894	0.15	0.918333
TCEANC	23	13653112	Oli	female		MSA	eXCI		0.172848	chrX:12916519:G:A	3.33	chrX:13658799:G:T	0.0779	-5.31	-2.24713	2865	1	top1	0.078	8.9e-07	2.24713	0.0246	0.354591
TENM1	23	124375903	Oli	female		MSA	eXCI		0.076254	chrX:124509393:T:C	3.02	chrX:125168130:T:G	-0.00283	3.32	0.79804	2702	2	lasso	0.00099	0.26	0.9531	0.341	0.954811
TMEM185A	23	149596556	Oli	female		MSA	eXCI		0.128006	chrX:148998565:A:G	-3.12	chrX:149640782:C:A	0.022	4.29	-1.10564	1944	23	enet	0.032	0.0014	-0.52711	0.598	0.964011
TMEM47	23	34627075	Oli	female		MSA	eXCI		0.075966	chrX:33712116:T:C	-2.98	chrX:34539325:C:T	0.0679	4.25	-0.72836	2918	1	top1	0.068	4.4e-06	-0.72836	0.466	0.964011
TMLHE-AS1	23	155457738	Oli	female		MSA	eXCI		0.135554	chrX:154599376:G:A	-6.18	chrX:155211883:T:C	0.00846	4.04	-0.16161	858	858	blup	0.03	0.0017	-2.35734	0.0184	0.346187
TMLHE	23	155489011	Oli	female		MSA	eXCI		0.025485	chrX:154776873:G:A	4.71	chrX:155605136:T:G	0.00925	-3.19	0.07718	686	1	top1	0.0092	0.056	-0.07718	0.938	0.993854
TRPC5	23	111768011	Oli	female		MSA	eXCI		0.051298	chrX:112817319:C:T	-3.51	chrX:112029384:C:T	-0.000741	3.15	-0.52725	2188	5	enet	0.0011	0.25	-1.00403	0.315	0.954811
TSPAN7	23	38561542	Oli	female		MSA	eXCI		0.035512	chrX:37968478:C:T	2.71	chrX:38218942:T:C	0.024	4.48	-1.40057	2873	1	top1	0.024	0.0049	-1.40057	0.161	0.918333
TSPYL2	23	53082367	Oli	female		MSA	eXCI		0.02633	chrX:52927813:G:A	3.21	chrX:53132165:A:G	0.00167	2.8	-0.33986	1410	1	top1	0.0017	0.22	-0.33986	0.734	0.993854
TXLNG	23	16786432	Oli	female		MSA	eXCI		0.036565	chrX:17002087:A:G	-3.36	chrX:15818355:T:C	0.00965	-2.89	1.4051	1840	1	top1	0.0097	0.052	-1.4051	0.16	0.918333
UBA1	23	47190861	Oli	female		MSA	eXCI		0.060589	chrX:47578372:C:T	4.03	chrX:46923466:C:T	0.00197	3.56	0.31893	2186	1	top1	0.002	0.21	0.31893	0.75	0.993854
UBE2A	23	119474802	Oli	female		MSA	eXCI		0.08429	chrX:118978896:A:G	3.17	chrX:118582750:G:A	-0.00298	3.32	0.63103	2885	2885	blup	0.0042	0.14	1.59651	0.11	0.918333
UPF3B	23	119834022	Oli	female		MSA	eXCI		0.232525	chrX:118978896:A:G	3.17	chrX:119804035:A:G	0.18	7.27	2.25287	2895	5	lasso	0.19	3.8e-15	2.21291	0.0269	0.354591
USP11	23	47232866	Oli	female		MSA	eXCI		0.091418	chrX:47578372:C:T	4.03	chrX:47515715:C:T	-0.00339	-3.03	0.92542	2244	2244	blup	0.027	0.0028	0.07363	0.941	0.993854
USP9X	23	41085445	Oli	female		MSA	eXCI		0.065629	chrX:40209493:T:C	-2.91	chrX:41039628:G:A	-0.00136	-3.3	0.11841	2542	2542	blup	0.0046	0.13	1.09879	0.272	0.954811
UTP14A	23	129906121	Oli	female		MSA	eXCI		0.043575	chrX:129186481:G:A	3.39	chrX:129045351:C:T	-0.0035	3.42	1.80944	1894	3	lasso	-0.0023	0.56	1.8097	0.0703	0.849458
VEGFD	23	15345596	Oli	female		MSA	eXCI		0.072054	chrX:16068826:T:C	3.33	chrX:16068826:T:C	-0.00257	4.17	3.33312	2321	20	enet	0.027	0.0029	1.54621	0.122	0.918333
VMA21	23	151396515	Oli	female		MSA	eXCI		0.003613	chrX:150961465:T:C	-3.03	chrX:152219101:T:C	0.0166	-2.83	-0.03228	3333	1	top1	0.017	0.016	0.03228	0.974	0.993854
WDR44	23	118346073	Oli	female		MSA	eXCI		0.287684	chrX:117890202:T:G	3.3	chrX:118374355:A:G	0.214	-8.44	0.31049	3107	49	enet	0.22	1.4e-17	-0.2012	0.841	0.993854
WDR45	23	49074433	Oli	female		MSA	eXCI		0.018883	chrX:48653804:G:A	-2.81	chrX:49335244:A:C	-0.00268	-3.24	0.02397	1356	1	lasso	-0.0017	0.48	-0.02397	0.981	0.993854
WWC3	23	10015254	Oli	female		MSA	eXCI		0.000597	chrX:10334436:C:T	-2.85	chrX:10056770:G:T	-0.00333	-3.22	0.0032	2642	2642	blup	0.0016	0.23	-0.55578	0.578	0.964011
ZMAT1	23	101882288	Oli	female		MSA	eXCI		0.114488	chrX:101341023:C:T	2.53	chrX:101902319:G:A	0.0419	5.03	-0.06512	2210	2210	blup	0.069	3.6e-06	-0.13584	0.892	0.993854
ZNF182	23	47974851	Oli	female		MSA	eXCI		0.052094	chrX:47578372:C:T	4.03	chrX:47085218:G:A	-0.00189	-3.28	-0.33629	2288	2288	blup	0.0026	0.19	0.93694	0.349	0.954811
ZNF81	23	47836902	Oli	female		MSA	eXCI		0.128436	chrX:47578372:C:T	4.03	chrX:47811123:C:T	0.0265	4.39	0.58249	2258	43	enet	0.047	0.00012	-0.08574	0.932	0.993854
ZRSR2	23	15790156	Oli	female		MSA	eXCI		0.075627	chrX:16068826:T:C	3.33	chrX:15771769:C:T	-0.00328	3.73	-0.02998	2391	2391	blup	0.0028	0.18	0.70491	0.481	0.964011
ABCB7	23	75051048	Oli	female		AD	female		0.029772	chrX:74580580:T:C	-2.86	chrX:74431885:A:G	0.00233	3.44	-0.24109	2305	1	top1	0.0023	0.2	-0.24109	0.80948	0.9435
ACOT9	23	23701055	Oli	female		AD	female		0.068458	chrX:22940663:T:C	-3.72	chrX:23736674:C:A	0.0752	4.85	0.22321	3336	1	top1	0.075	1.4e-06	0.22321	0.82337	0.944688
AFF2	23	148500617	Oli	female		AD	female		0.03698	chrX:147907761:A:G	-3.34	chrX:148109256:C:T	-0.00339	-3.11	-1.06512	2715	2715	blup	0.0024	0.2	-0.5516	0.58122	0.941907
AMOT	23	112774503	Oli	female		AD	female		0.037327	chrX:113475897:C:T	2.93	chrX:113650788:G:A	-0.00332	3.25	1.24958	2826	1	lasso	0.026	0.0035	1.24958	0.21145	0.786991
AP1S2	23	15825806	Oli	female		AD	female		0.23282	chrX:14859282:C:T	-4.34	chrX:15905934:G:A	0.132	6.29	-1.46392	2406	1	top1	0.13	1.2e-10	-1.46392	0.14322	0.786991
APOOL	23	85003877	Oli	female		AD	female		0.062761	chrX:85284593:G:A	-3	chrX:85143869:C:T	0.0628	5.23	-0.04446	3521	1	top1	0.063	1e-05	-0.04446	0.96454	0.986971
ARMCX4	23	101418287	Oli	female		AD	female		0.0908	chrX:102138826:A:G	-3.88	chrX:101413501:T:G	0.0014	-3.96	-0.96296	2335	4	lasso	0.013	0.029	0.86266	0.38833	0.916045
ATG4A	23	108091668	Oli	female		AD	female		0.004336	chrX:108951720:C:T	3.71	chrX:107797395:A:G	-0.000969	3.23	0.72149	1667	1	lasso	0.034	0.001	0.72149	0.47061	0.922396
ATP7A	23	77910690	Oli	female		AD	female		0.005263	chrX:78627429:G:T	3.69	chrX:78112943:C:T	-0.00325	-2.79	-0.33033	2347	2347	blup	0.0036	0.15	1.16874	0.24251	0.805316
ATRX	23	77504880	Oli	female		AD	female		0.037989	chrX:78627429:G:T	3.69	chrX:77291136:G:T	0.00975	-3.66	-1.47412	2487	2487	blup	0.012	0.037	1.68668	0.09166	0.786991
BCLAF3	23	19912860	Oli	female		AD	female		0.072779	chrX:19506978:A:G	3.03	chrX:19917459:C:T	0.041	-4.93	-0.29454	1853	1	top1	0.041	0.00032	0.29454	0.76834	0.9435
BCORL1	23	129981107	Oli	female		AD	female		0.164652	chrX:130279996:C:T	4.11	chrX:129723072:T:C	-0.00285	-3.66	-0.29318	1809	23	enet	0.028	0.0027	1.26389	0.20627	0.786991
BEX4	23	103215108	Oli	female		AD	female		0.054324	chrX:103833504:G:A	3.75	chrX:103145921:A:G	0.0552	-4.86	-2.09429	1375	1	top1	0.055	3.3e-05	2.09429	0.03623	0.786991
BRCC3	23	155071420	Oli	female		AD	female		0.016676	chrX:154866629:C:T	2.55	chrX:155305328:T:C	-0.0012	3.09	-0.62389	1044	1044	blup	0.0016	0.23	0.45203	0.65125	0.941907
C1GALT1C1	23	120625674	Oli	female		AD	female		0.061805	chrX:119747714:G:T	3.32	chrX:121550298:G:A	0.000216	-3.74	1.42237	2995	2995	blup	0.0074	0.078	0.1586	0.87399	0.955418
CCNQ	23	153587925	Oli	female		AD	female		0.038908	chrX:153300479:A:G	-3.67	chrX:153035719:C:T	0.00944	-3.22	0.42464	2062	1	top1	0.0094	0.054	-0.42464	0.6711	0.941907
CD99L2	23	150766336	Oli	female		AD	female		0.01626	chrX:151367446:C:T	3.42	chrX:150091051:G:T	8.83e-05	-3.49	-0.94143	2978	1	lasso	0.0069	0.085	0.94143	0.34648	0.87115
CDKL5	23	18425583	Oli	female		AD	female		0.141634	chrX:18951417:C:T	3.4	chrX:18568988:C:A	0.00267	4.46	-1.55774	1420	2	lasso	0.013	0.028	-1.65554	0.09782	0.786991
CHM	23	85861180	Oli	female		AD	female		0.000985	chrX:86262431:A:G	4.55	chrX:85417249:C:T	0.00812	-3.87	1.36691	3623	1	top1	0.0081	0.068	-1.36691	0.17165	0.786991
CLCN4	23	10156975	Oli	female		AD	female		0.017888	chrX:9394922:T:G	3.07	chrX:9384681:G:T	0.01	-4.11	0.42023	2551	1	lasso	0.014	0.023	-0.42023	0.67432	0.941907
CMC4	23	155061622	Oli	female		AD	female		0.011929	chrX:154866629:C:T	2.55	chrX:154117459:C:T	-0.00209	-3.06	1.28975	1044	1	lasso	0.00097	0.26	-1.28975	0.19714	0.786991
COL4A5	23	108439838	Oli	female		AD	female		0.059955	chrX:108951720:C:T	3.71	chrX:107758399:G:T	-0.00324	3.54	0.92454	1760	23	enet	0.00024	0.3	0.52866	0.59704	0.941907
COX7B	23	77899440	Oli	female		AD	female		0.001542	chrX:78627429:G:T	3.69	chrX:78805216:A:C	-0.0035	-3.21	-1.50269	2366	2366	blup	0.007	0.084	1.9042	0.05688	0.786991
CTPS2	23	16587999	Oli	female		AD	female		0.02541	chrX:16670979:A:G	-3	chrX:16081785:A:G	-0.00124	-3.67	-0.18474	1907	1	top1	-0.0012	0.42	0.18474	0.85344	0.944688
CXorf38	23	40626921	Oli	female		AD	female		0.096111	chrX:41443589:C:T	3.69	chrX:41368700:G:A	0.016	-3.22	-0.79516	2807	1	top1	0.016	0.018	0.79516	0.42652	0.922396
DANT2	23	115694493	Oli	female		AD	female		0.310371	chrX:115439593:A:G	4.15	chrX:115999094:T:C	0.171	-7.48	-0.1249	3077	12	enet	0.23	6e-18	0.79042	0.42929	0.922396
DIAPH2	23	96684712	Oli	female		AD	female		0.045708	chrX:96552323:G:A	3.69	chrX:96625108:T:C	0.000468	3.33	0.61317	2941	1	lasso	0.0067	0.088	0.61317	0.53976	0.941907
DIPK2B	23	45148373	Oli	female		AD	female		0.269471	chrX:45703635:T:C	-3.25	chrX:45196144:C:T	0.104	-6.92	-0.78143	2507	8	lasso	0.16	5.3e-13	-0.22933	0.81862	0.944688
DLG3	23	70444835	Oli	female		AD	female		0.063317	chrX:69731528:G:A	-2.63	chrX:69515236:A:G	-0.00327	-3.6	-0.53741	2705	2705	blup	-0.003	0.72	-0.30403	0.7611	0.9435
DMD	23	31097677	Oli	female		AD	female		0.134294	chrX:33529247:C:T	4.21	chrX:33044158:G:A	0.074	5.41	-1.58194	3360	1	top1	0.074	1.7e-06	-1.58194	0.11366	0.786991
DRP2	23	101219769	Oli	female		AD	female		0.003784	chrX:102138826:A:G	-3.88	chrX:100977435:C:T	0.00115	-3.02	0.97251	2653	2653	blup	0.0043	0.14	0.96113	0.33649	0.87115
EDA	23	69616067	Oli	female		AD	female		0.148362	chrX:69006888:A:C	-3.06	chrX:69948574:G:A	0.0519	5.77	-0.22845	2799	4	lasso	0.1	1.8e-08	-0.3002	0.76402	0.9435
EIF1AX	23	20124525	Oli	female		AD	female		0.068369	chrX:19506978:A:G	3.03	chrX:20063010:C:T	0.0429	-4.84	-0.7688	1848	1	top1	0.043	0.00024	0.7688	0.44201	0.922396
EIF2S3	23	24054946	Oli	female		AD	female		0.091911	chrX:24045596:G:A	3.28	chrX:23840221:T:C	-0.00341	-3.32	-0.95251	2840	2	lasso	0.00078	0.27	0.95315	0.34051	0.87115
EMD	23	154379273	Oli	female		AD	female		0.077657	chrX:154022511:T:G	2.78	chrX:155043291:A:G	-0.0032	-3.06	0.657	1669	1669	blup	0.0069	0.085	0.00793	0.99367	0.99367
ENOX2	23	130622325	Oli	female		AD	female		0.289723	chrX:130279996:C:T	4.11	chrX:130597103:G:A	0.181	7.6	-1.1613	1859	25	enet	0.22	3.6e-17	-0.64478	0.51907	0.941907
FAM120C	23	54068324	Oli	female		AD	female		0.031825	chrX:53866959:G:A	2.95	chrX:53263645:C:A	-0.00331	3.23	1.20704	1374	3	lasso	0.051	6.4e-05	1.21993	0.22249	0.786991
FAM133A	23	93674013	Oli	female		AD	female		0.141332	chrX:94241278:G:A	3.31	chrX:93555141:T:G	0.0871	-5.65	0.48054	3064	1	top1	0.087	2e-07	-0.48054	0.63084	0.941907
FAM3A	23	154506159	Oli	female		AD	female		0.031623	chrX:154686548:C:T	-3.13	chrX:153599474:G:A	0.0198	-3.18	0.00849	1557	1	lasso	0.027	0.0031	-0.00849	0.99323	0.99367
FIRRE	23	131688779	Oli	female		AD	female		0.101224	chrX:131761429:T:C	3.13	chrX:131831121:T:C	-0.00202	3.65	1.86398	2018	2018	blup	0.017	0.015	0.78249	0.43393	0.922396
FTSJ1	23	48476021	Oli	female		AD	female		0.009271	chrX:49096999:A:G	-2.83	chrX:47666206:A:G	-0.00274	3.24	-0.82783	1924	1924	blup	0.013	0.028	-0.33418	0.73825	0.9435
FTX	23	73940435	Oli	female		AD	female		0.389315	chrX:74580580:T:C	-2.86	chrX:74358634:A:G	0.175	-7.64	0.95133	2004	7	lasso	0.2	1.5e-15	-1.2045	0.2284	0.786991
GEMIN8	23	14002474	Oli	female		AD	female		0.111781	chrX:14859282:C:T	-4.34	chrX:13662996:C:T	-0.00345	3.78	-0.54052	2585	2585	blup	0.008	0.07	0.45193	0.65132	0.941907
GLRA2	23	14529298	Oli	female		AD	female		0.234824	chrX:14859282:C:T	-4.34	chrX:14622804:C:T	0.0757	-5.89	1.13407	2580	1	top1	0.076	1.3e-06	-1.13407	0.25677	0.83688
GPM6B	23	13770939	Oli	female		AD	female		0.008274	chrX:14859282:C:T	-4.34	chrX:13947538:A:G	-0.00227	-4.22	-0.0584	2599	2	lasso	0.022	0.0067	-0.24658	0.80523	0.9435
GPR173	23	53048789	Oli	female		AD	female		0.002489	chrX:53966984:C:T	3.1	chrX:53377130:G:A	-0.0017	-3.25	-0.19365	1406	1	lasso	0.00021	0.3	0.19365	0.84645	0.944688
GRIA3	23	123184153	Oli	female		AD	female		0.096916	chrX:122951181:A:G	-3.09	chrX:123189448:G:A	0.0463	5.44	1.76674	2749	16	enet	0.096	4.7e-08	1.11363	0.26544	0.849408
HCCS	23	11111301	Oli	female		AD	female		0.016954	chrX:10298258:G:T	2.98	chrX:11846380:A:G	-0.00296	3.2	-0.82363	2470	1	lasso	0.0054	0.11	-0.82363	0.41015	0.922396
HDAC6	23	48801377	Oli	female		AD	female		0.004917	chrX:49096999:A:G	-2.83	chrX:48364075:G:A	-0.00212	-3.3	1.454	1698	34	enet	0.0016	0.23	-0.66397	0.50671	0.941907
HDAC8	23	72329516	Oli	female		AD	female		0.002052	chrX:72156683:C:T	-3.24	chrX:72100624:G:A	0.0017	2.85	-0.25229	1857	1	top1	0.0017	0.22	-0.25229	0.80081	0.9435
HDX	23	84317874	Oli	female		AD	female		0.031543	chrX:85284593:G:A	-3	chrX:84036986:T:C	0.00986	-3.95	0.84374	2936	1	lasso	0.041	0.00031	-0.84374	0.39881	0.922396
HPRT1	23	134460165	Oli	female		AD	female		0.224777	chrX:135425770:C:T	3.32	chrX:134381643:T:C	0.13	-6.53	-1.22436	1519	2	lasso	0.13	1.1e-10	1.06711	0.28592	0.87115
IGBP1	23	70133447	Oli	female		AD	female		0.002755	chrX:69731528:G:A	-2.63	chrX:70071114:C:T	-0.0035	3.33	1.04199	2976	2976	blup	-0.0007	0.37	0.01056	0.99158	0.99367
IKBKG	23	154541199	Oli	female		AD	female		0.003448	chrX:154686548:C:T	-3.15	chrX:153750235:C:A	0.00416	-3.82	-1.25004	1515	1	lasso	0.0052	0.12	1.25004	0.21128	0.786991
IL13RA1	23	118727133	Oli	female		AD	female		0.021819	chrX:118585474:G:A	3.32	chrX:118678098:G:A	-0.00186	-3.44	-0.59853	2766	1	top1	-0.0019	0.49	0.59853	0.54949	0.941907
IL1RAPL1	23	28587446	Oli	female		AD	female		0.214846	chrX:29535282:A:G	3.86	chrX:28760980:G:A	0.157	7.47	0.6378	2527	2	lasso	0.2	1.2e-15	0.73061	0.46502	0.922396
ITM2A	23	79360384	Oli	female		AD	female		0.078281	chrX:78627429:G:T	3.69	chrX:79995357:A:G	0.0174	-4.08	-2.27402	3519	1	top1	0.017	0.014	2.27402	0.02296	0.786991
JADE3	23	46912276	Oli	female		AD	female		0.246513	chrX:46595690:T:C	2.99	chrX:46760260:A:G	0.0314	-5.61	2.26302	2094	2094	blup	0.14	7.2e-11	-1.64733	0.09949	0.786991
JPX	23	73943934	Oli	female		AD	female		0.027342	chrX:73171685:G:A	3.04	chrX:73372139:C:T	-0.0023	-2.99	1.24331	2282	1	lasso	0.0078	0.072	-1.2433	0.21376	0.786991
KDM6A	23	44873188	Oli	female		AD	female		0.099839	chrX:45703635:T:C	-3.25	chrX:45148491:C:T	0.0769	-4.86	0.3259	2494	1	top1	0.077	1e-06	-0.3259	0.7445	0.9435
KLHL13	23	117897813	Oli	female		AD	female		0.081936	chrX:118585474:G:A	3.32	chrX:118222278:G:A	-0.000336	3.42	-0.85613	3394	3394	blup	0.0074	0.078	-1.49239	0.1356	0.786991
KLHL15	23	23983716	Oli	female		AD	female		0.045224	chrX:24045596:G:A	3.28	chrX:23639649:C:T	-0.00338	3.47	0.04068	2842	2842	blup	0.0028	0.18	0.7598	0.44738	0.922396
KLHL4	23	87517409	Oli	female		AD	female		0.120575	chrX:86769093:G:A	-3.36	chrX:87237002:C:A	0.0806	-5.27	-0.28561	5015	1	top1	0.081	5.8e-07	0.28561	0.77518	0.9435
LAGE3	23	154477775	Oli	female		AD	female		0.035027	chrX:154686548:C:T	-3.07	chrX:155059935:T:C	0.00272	-3.63	1.1939	1626	1	top1	0.0027	0.18	-1.1939	0.23252	0.786991
LAS1L	23	65438549	Oli	female		AD	female		0.000153	chrX:66405219:C:T	3.08	chrX:66193829:T:C	-0.00347	2.56	0.91973	1355	1355	blup	-0.0017	0.47	0.72017	0.47142	0.922396
LDOC1	23	141111605	Oli	female		AD	female		0.155473	chrX:142088761:G:A	-3.3	chrX:141200875:G:A	-0.000154	3.75	-1.21479	2987	2987	blup	0.0098	0.051	-1.00042	0.31711	0.87115
MAGEC3	23	141838316	Oli	female		AD	female		0.184953	chrX:142361266:T:C	3.36	chrX:141274763:A:C	0.0529	-4.68	-0.09363	3562	4	lasso	0.092	8.6e-08	0.27594	0.78259	0.9435
MAGEH1	23	55452127	Oli	female		AD	female		0.008066	chrX:55749070:C:T	2.95	chrX:55520718:T:C	0.00403	-3.64	-1.21429	2189	1	top1	0.004	0.14	1.21429	0.22464	0.786991
MAMLD1	23	150361422	Oli	female		AD	female		0.025224	chrX:150670341:A:G	3.35	chrX:150392901:C:T	0.00603	-4.04	-0.64148	2567	2	lasso	0.0071	0.081	0.57274	0.56682	0.941907
MAP7D2	23	20006713	Oli	female		AD	female		0.029242	chrX:19506978:A:G	3.03	chrX:20374547:A:G	-0.00349	3.31	0.71974	1869	1	lasso	-0.0031	0.74	0.71974	0.47168	0.922396
MED12	23	71118543	Oli	female		AD	female		0.00738	chrX:70131061:G:A	-2.46	chrX:71115007:G:A	-0.00273	3.42	-2.12424	2244	3	lasso	0.0018	0.22	-2.19634	0.02807	0.786991
MED14	23	40648305	Oli	female		AD	female		0.087202	chrX:41443589:C:T	3.69	chrX:41532047:G:A	0.0167	-4.19	-0.36529	2782	1	top1	0.017	0.016	0.36529	0.71489	0.9435
MID1	23	10445310	Oli	female		AD	female		0.047341	chrX:10298258:G:T	2.98	chrX:11445877:A:C	-0.000623	3.47	-0.56733	2470	1	lasso	0.021	0.0074	-0.56733	0.57049	0.941907
MID1IP1	23	38801440	Oli	female		AD	female		0.158275	chrX:38382770:C:T	-3.58	chrX:39501549:C:T	0.00357	-3.81	1.38886	2966	33	enet	0.0072	0.081	-1.20205	0.22934	0.786991
MORF4L2	23	103675496	Oli	female		AD	female		0.100304	chrX:103833504:G:A	3.75	chrX:104047006:C:T	0.0346	3.43	-0.72444	1536	1	top1	0.035	0.00089	-0.72444	0.46879	0.922396
MOSPD1	23	134887632	Oli	female		AD	female		0.057894	chrX:135425770:C:T	3.32	chrX:134611186:T:G	0.000346	-3.38	0.17343	1640	2	lasso	0.038	0.00049	-0.13872	0.88967	0.960625
MOSPD2	23	14873421	Oli	female		AD	female		0.275156	chrX:14859282:C:T	-4.34	chrX:14893907:C:T	0.209	-7.82	2.65581	2478	1	top1	0.21	1.8e-16	-2.65581	0.00791	0.502187
MPP1	23	154778684	Oli	female		AD	female		0.049492	chrX:154022511:T:G	2.78	chrX:154982607:T:C	-0.00338	3.31	1.62134	1261	2	lasso	0.0078	0.072	1.7952	0.07262	0.786991
MTCP1	23	155064034	Oli	female		AD	female		0.010294	chrX:154866629:C:T	2.55	chrX:155160258:G:A	0.00243	-2.64	0.28136	988	988	blup	0.023	0.0057	0.06828	0.94556	0.986971
MTMR1	23	150692971	Oli	female		AD	female		0.03216	chrX:151367446:C:T	3.42	chrX:151431506:A:G	0.00479	3.37	1.76575	2789	3	lasso	0.014	0.027	1.39791	0.16214	0.786991
NAA10	23	153929225	Oli	female		AD	female		0.079906	chrX:153300479:A:G	-3.67	chrX:154490637:C:A	-0.00203	3.26	0.6085	1936	1936	blup	-0.00011	0.33	2.629	0.00856	0.502187
NAP1L3	23	93670930	Oli	female		AD	female		0.087161	chrX:94241278:G:A	3.31	chrX:93076339:C:T	-0.0027	3.55	-0.4305	3068	3068	blup	0.015	0.02	-0.9683	0.33289	0.87115
NBDY	23	56729241	Oli	female		AD	female		0.005049	chrX:56456180:G:T	3.02	chrX:55869275:G:A	-0.00229	-3.38	0.31134	2540	40	enet	0.005	0.12	-0.42597	0.67013	0.941907
NDUFB11	23	47142071	Oli	female		AD	female		0.107467	chrX:46595690:T:C	2.99	chrX:47923875:G:A	0.0054	-3.92	0.46048	2174	2174	blup	0.025	0.0042	-0.20865	0.83472	0.944688
NHS	23	17375200	Oli	female		AD	female		0.014727	chrX:18347818:T:C	3.03	chrX:16589265:C:T	0.0109	2.86	-0.57147	1546	1	top1	0.011	0.042	-0.57147	0.56768	0.941907
NKAP	23	119920672	Oli	female		AD	female		0.110511	chrX:119747714:G:T	3.32	chrX:120231279:G:A	0.0245	3.8	-2.41498	2785	1	top1	0.025	0.0045	-2.41498	0.01574	0.69256
NSDHL	23	152830967	Oli	female		AD	female		0.021	chrX:151980842:C:A	4.4	chrX:152239841:A:G	-0.00254	-3.58	0.10384	2567	1	top1	-0.0025	0.6	-0.10384	0.91729	0.978443
OCRL	23	129539849	Oli	female		AD	female		0.0238	chrX:130279996:C:T	4.11	chrX:128989267:G:A	-0.00344	-3.65	-0.95461	2205	2	lasso	0.044	0.00019	0.92398	0.3555	0.881239
OGT	23	71533087	Oli	female		AD	female		0.070938	chrX:72156683:C:T	-3.24	chrX:70952379:C:T	-0.00349	3.45	0.84071	2016	2016	blup	0.0039	0.15	0.32499	0.74519	0.9435
OTUD5	23	48922024	Oli	female		AD	female		0.006412	chrX:49096999:A:G	-2.83	chrX:48174591:G:T	-0.00192	-3.18	-0.45685	1541	1541	blup	-0.0014	0.43	-0.20027	0.84127	0.944688
PCSK1N	23	48831096	Oli	female		AD	female		0.020572	chrX:49096999:A:G	-2.83	chrX:48222307:C:T	-0.00251	3.17	1.39022	1651	1	lasso	0.0065	0.09	1.39022	0.16446	0.786991
PCYT1B	23	24558087	Oli	female		AD	female		0.153895	chrX:24045596:G:A	3.28	chrX:24720741:C:T	0.0716	5.59	-1.76718	2368	2	lasso	0.081	5.6e-07	-0.97209	0.33101	0.87115
PDZD11	23	70281118	Oli	female		AD	female		0.017976	chrX:69731528:G:A	-2.63	chrX:70802899:G:A	-0.000537	-3.93	-0.1624	2930	1	lasso	0.0043	0.13	0.1624	0.87099	0.955418
PHF6	23	134373288	Oli	female		AD	female		0.105832	chrX:134769433:T:C	2.74	chrX:134523424:T:C	0.0198	-4.29	-1.8459	1497	35	enet	0.037	0.00063	1.78255	0.07466	0.786991
PIGA	23	15319452	Oli	female		AD	female		0.05102	chrX:14859282:C:T	-4.34	chrX:15341915:A:G	-0.00288	3.15	-0.04245	2313	1	lasso	0.02	0.0095	0.26009	0.79479	0.9435
PIR	23	15384799	Oli	female		AD	female		0.303584	chrX:14859282:C:T	-4.34	chrX:15490906:A:G	0.149	7.2	1.27405	2375	1	top1	0.15	6.7e-12	1.27405	0.20265	0.786991
PLS3-AS1	23	115518182	Oli	female		AD	female		0.160433	chrX:115439593:A:G	4.15	chrX:115545445:T:C	0.0352	-4.87	-1.53923	2767	4	lasso	0.05	7.2e-05	0.54722	0.58423	0.941907
PLXNA3	23	154458281	Oli	female		AD	female		0.030593	chrX:154760132:G:A	-3.04	chrX:153623628:C:T	0.00193	-3.24	-1.23628	1651	1	top1	0.0019	0.21	1.23628	0.21635	0.786991
PNCK	23	153669733	Oli	female		AD	female		0.09441	chrX:153300479:A:G	-3.67	chrX:153688862:T:C	0.0451	-5.11	0.6713	2019	4	lasso	0.048	0.0001	-0.5607	0.575	0.941907
PNMA6A	23	153072454	Oli	female		AD	female		0.046951	chrX:153300479:A:G	-3.67	chrX:154034520:C:T	0.0117	-3.46	0.98689	2467	1	top1	0.012	0.037	-0.98689	0.32369	0.87115
PQBP1	23	48890197	Oli	female		AD	female		0.008374	chrX:49096999:A:G	-2.83	chrX:47987890:A:C	-0.00268	3.37	-0.4083	1609	1	top1	-0.0027	0.63	-0.4083	0.68305	0.9435
PRDX4	23	23664262	Oli	female		AD	female		0.086188	chrX:22940663:T:C	-3.72	chrX:23212192:A:G	-0.00191	-3.71	-0.00555	3490	3490	blup	0.0035	0.16	-1.40763	0.15924	0.786991
PRPS2	23	12791355	Oli	female		AD	female		0.037548	chrX:12965820:A:G	3.92	chrX:13206382:C:T	0.00231	-3.51	1.20855	3208	1	top1	0.0023	0.2	-1.20855	0.22684	0.786991
PRRG1	23	37349309	Oli	female		AD	female		0.047014	chrX:38272546:C:T	2.98	chrX:38281472:C:T	0.000653	-3.1	0.76391	2326	33	enet	0.0064	0.092	0.01138	0.99092	0.99367
PSMD10	23	108084207	Oli	female		AD	female		0.002679	chrX:108951720:C:T	3.71	chrX:108060928:C:T	-0.00115	-3.11	0.60881	1667	1667	blup	0.0071	0.082	0.04809	0.96164	0.986971
RAB33A	23	130171962	Oli	female		AD	female		0.033923	chrX:130279996:C:T	4.11	chrX:130098697:A:G	-0.00217	3.61	2.04319	1726	3	enet	-0.00053	0.36	1.86728	0.06186	0.786991
RAB9B	23	103822327	Oli	female		AD	female		0.019778	chrX:103833504:G:A	3.75	chrX:103304975:A:C	-0.00281	3.21	-1.56003	1568	1568	blup	1.5e-05	0.32	-3.2507	0.00115	0.2024
RAP2C	23	132203024	Oli	female		AD	female		0.007519	chrX:132560133:A:G	-2.86	chrX:131505127:G:A	-0.00251	3.36	0.21836	2092	3	lasso	0.012	0.034	0.55159	0.58123	0.941907
RBMX2	23	130401987	Oli	female		AD	female		0.111779	chrX:130279996:C:T	4.11	chrX:130594591:G:T	0.0506	-5.2	-0.45636	1646	1	top1	0.051	7e-05	0.45636	0.64813	0.941907
RENBP	23	153935269	Oli	female		AD	female		0.034083	chrX:153300479:A:G	-3.67	chrX:154490637:C:A	0.0072	3.48	0.6085	1925	2	lasso	0.012	0.035	0.69878	0.48469	0.927233
REPS2	23	16946658	Oli	female		AD	female		0.378733	chrX:16670979:A:G	-3	chrX:17133000:T:G	0.338	-10.02	0.33011	1694	1	top1	0.34	1.2e-27	-0.33011	0.74131	0.9435
RGN	23	47078355	Oli	female		AD	female		0.191905	chrX:46595690:T:C	2.99	chrX:47084756:A:C	0.052	-5.43	-0.71224	2141	8	lasso	0.068	4.2e-06	0.4764	0.63379	0.941907
RPGR	23	38269163	Oli	female		AD	female		0.009546	chrX:38382770:C:T	-3.58	chrX:39078542:C:T	0.0487	3.9	1.08982	2700	1	top1	0.049	9.5e-05	1.08982	0.27579	0.866769
RPL10	23	154389955	Oli	female		AD	female		0.127532	chrX:154022511:T:G	2.78	chrX:154437448:A:C	0.111	-5.84	0.19143	1661	1	top1	0.11	4.2e-09	-0.19144	0.84818	0.944688
RPS6KA3	23	20149911	Oli	female		AD	female		0.004115	chrX:19506978:A:G	3.03	chrX:19760311:C:T	0.00198	-3.28	-1.8664	1767	1	lasso	0.0066	0.089	1.8664	0.06199	0.786991
RPS6KA6	23	84058346	Oli	female		AD	female		0.008352	chrX:84926072:A:G	-2.55	chrX:84546782:G:A	0.0222	4.27	0.64235	2861	68	enet	0.024	0.0047	0.75841	0.44821	0.922396
RTL8B	23	135020513	Oli	female		AD	female		0.124719	chrX:135425770:C:T	3.32	chrX:135325380:C:T	0.0566	4.62	-0.04695	1660	1	top1	0.057	2.7e-05	-0.04695	0.96255	0.986971
SCML2	23	18239313	Oli	female		AD	female		0.03006	chrX:18951417:C:T	3.4	chrX:18462625:G:A	-0.0035	-3.65	0.72231	1371	3	lasso	0.012	0.035	-0.8082	0.41898	0.922396
SEPTIN6	23	119615724	Oli	female		AD	female		0.003941	chrX:119747714:G:T	3.32	chrX:120659577:C:T	-0.00302	3.38	-0.38317	2866	1	top1	-0.003	0.71	-0.38317	0.7016	0.9435
SH3KBP1	23	19533977	Oli	female		AD	female		0.01839	chrX:18951417:C:T	3.4	chrX:19188602:C:T	-0.00349	3.19	0.64935	1792	8	enet	-0.0011	0.41	-1.41817	0.15614	0.786991
SHROOM2	23	9786429	Oli	female		AD	female		0.046108	chrX:9394922:T:G	3.07	chrX:9434629:A:G	-0.00314	3.46	0.61736	2879	2879	blup	0.00047	0.29	0.33345	0.73879	0.9435
SLC16A2	23	74421493	Oli	female		AD	female		0.023278	chrX:74580580:T:C	-2.86	chrX:74167511:G:T	-0.00349	-3.19	-0.71737	1976	1976	blup	0.01	0.046	1.30013	0.19356	0.786991
SLC25A14	23	130339888	Oli	female		AD	female		0.00545	chrX:130279996:C:T	4.11	chrX:129649590:A:G	0.0161	-3.56	0.64976	1633	1	top1	0.016	0.018	-0.64976	0.51585	0.941907
SLC25A5	23	119468422	Oli	female		AD	female		0.006015	chrX:119747714:G:T	3.32	chrX:120339625:G:A	-0.00292	-2.96	0.78931	2894	2894	blup	0.012	0.038	-0.36279	0.71676	0.9435
SLC25A53	23	104099214	Oli	female		AD	female		0.061904	chrX:103833504:G:A	3.75	chrX:104619428:C:T	0.0143	-3.02	-2.01636	1605	2	lasso	0.017	0.015	2.0241	0.04296	0.786991
SLC35A2	23	48903180	Oli	female		AD	female		0.003986	chrX:49096999:A:G	-2.83	chrX:49840922:C:T	0.00672	3.72	2.2044	1600	30	enet	0.016	0.018	1.48877	0.13655	0.786991
SLC6A8	23	153687926	Oli	female		AD	female		0.03797	chrX:153300479:A:G	-3.67	chrX:154489930:C:T	-0.000533	-4.26	0.45289	2026	3	lasso	0.005	0.12	-0.09647	0.92315	0.978761
SLC9A6	23	135973841	Oli	female		AD	female		0.017549	chrX:136407688:G:A	-4.2	chrX:135303149:G:A	0.0167	2.59	0.36399	1660	1	top1	0.017	0.016	0.36399	0.71587	0.9435
SLC9A7	23	46599251	Oli	female		AD	female		0.017474	chrX:45844156:A:G	-3.14	chrX:46401632:T:C	-0.00304	-3.2	0.46769	2075	1	lasso	0.041	0.00034	-0.46769	0.64	0.941907
SMARCA1	23	129446501	Oli	female		AD	female		0.048881	chrX:130279996:C:T	4.11	chrX:130112519:A:G	-0.0035	3.51	1.375	2203	2203	blup	0.0028	0.18	1.47101	0.14129	0.786991
SMC1A	23	53374149	Oli	female		AD	female		0.070433	chrX:53866959:G:A	2.62	chrX:53880374:C:T	-0.00303	2.99	-0.60099	1145	1145	blup	0.014	0.024	-0.25245	0.80069	0.9435
SMIM10L2A	23	135421944	Oli	female		AD	female		0.033791	chrX:136407688:G:A	-4.2	chrX:134778276:G:A	-0.00131	3.6	-0.58093	1702	51	enet	0.012	0.036	-0.52209	0.60161	0.941907
SMS	23	21940709	Oli	female		AD	female		0.005443	chrX:22940663:T:C	-3.72	chrX:22161778:G:A	-0.000917	-3.63	-1.70348	2982	8	enet	0.019	0.011	0.52292	0.60103	0.941907
SNX12	23	71056332	Oli	female		AD	female		0.004674	chrX:70131061:G:A	-2.46	chrX:71956116:A:C	0.000315	3.24	-0.70184	2297	1	lasso	0.035	0.00087	-0.70184	0.48278	0.927233
SPANXA2-OT1	23	141176743	Oli	female		AD	female		0.019175	chrX:142088761:G:A	-3.3	chrX:141355513:T:C	0.0259	-4.26	1.71314	2989	1	top1	0.026	0.0036	-1.71314	0.08669	0.786991
SPIN3	23	56818298	Oli	female		AD	female		0.021484	chrX:56456180:G:T	3.02	chrX:57669613:C:A	-0.00265	-3.25	-0.4768	2229	2229	blup	0.0035	0.16	1.20245	0.22919	0.786991
SRPK3	23	153776412	Oli	female		AD	female		0.110098	chrX:153300479:A:G	-3.67	chrX:153779747:A:G	0.0766	5.04	1.0081	2019	1	top1	0.077	1.1e-06	1.0081	0.31341	0.87115
SSR4	23	153793516	Oli	female		AD	female		0.033548	chrX:153300479:A:G	-3.67	chrX:153910800:A:G	0.00591	-3.36	-0.42806	2027	1	top1	0.0059	0.1	0.42805	0.66861	0.941907
SYAP1	23	16719612	Oli	female		AD	female		0.056356	chrX:16670979:A:G	-3	chrX:16187368:A:G	-0.00243	3.55	-0.79696	1901	13	enet	0.009	0.058	0.20857	0.83478	0.944688
SYP	23	49187815	Oli	female		AD	female		0.055567	chrX:49159215:G:A	3	chrX:49757974:G:A	-0.0015	3.22	-2.4481	1304	1304	blup	0.012	0.037	1.38145	0.16714	0.786991
TAB3	23	30827442	Oli	female		AD	female		0.075748	chrX:31027362:C:T	2.61	chrX:31921145:C:A	-0.00316	3.58	1.51591	3168	3168	blup	-0.00065	0.37	1.40576	0.1598	0.786991
TAF1	23	71366136	Oli	female		AD	female		0.015481	chrX:72156683:C:T	-3.24	chrX:72161266:T:C	0.0292	-3.9	0.44327	2185	1	top1	0.029	0.0021	-0.44327	0.65757	0.941907
TAF9B	23	78129748	Oli	female		AD	female		0.049603	chrX:78627429:G:T	3.69	chrX:78954744:T:C	-0.00333	-3.11	-0.86076	2165	2165	blup	0.0068	0.087	1.74534	0.08093	0.786991
TBC1D25	23	48539714	Oli	female		AD	female		0.020899	chrX:49096999:A:G	-2.83	chrX:48299410:A:G	-0.000723	-3.18	0.12045	1844	1	top1	-0.00072	0.37	-0.12045	0.90413	0.970286
TBL1X	23	9463320	Oli	female		AD	female		0.151598	chrX:9394922:T:G	3.07	chrX:9334976:G:A	0.035	-5.01	-0.35872	3130	7	lasso	0.051	6.1e-05	0.42343	0.67198	0.941907
TCEAL3	23	103607451	Oli	female		AD	female		0.092713	chrX:103833504:G:A	3.75	chrX:104480322:A:G	-0.00329	3.2	0.39688	1516	1516	blup	0.0092	0.057	0.43181	0.66588	0.941907
TCEAL7	23	103330229	Oli	female		AD	female		0.087188	chrX:103833504:G:A	3.75	chrX:103340008:C:T	0.0533	4.77	-1.07276	1447	4	lasso	0.068	4.4e-06	-1.27804	0.20124	0.786991
TCEAL9	23	103356489	Oli	female		AD	female		0.059798	chrX:103833504:G:A	3.75	chrX:104285043:G:A	-0.00316	3.29	-1.41586	1446	1446	blup	0.014	0.024	-0.32946	0.74181	0.9435
TCEANC	23	13653112	Oli	female		AD	female		0.172848	chrX:12965820:A:G	3.92	chrX:13658799:G:T	0.0779	-5.31	-1.01447	2865	1	top1	0.078	8.9e-07	1.01447	0.31036	0.87115
TENM1	23	124375903	Oli	female		AD	female		0.076254	chrX:125553229:A:G	-3.37	chrX:125168130:T:G	-0.00283	3.32	-0.44096	2702	2	lasso	0.00099	0.26	-0.49794	0.61853	0.941907
TMEM185A	23	149596556	Oli	female		AD	female		0.128006	chrX:149223788:G:A	-3.12	chrX:149640782:C:A	0.022	4.29	-0.34233	1944	23	enet	0.032	0.0014	-1.02813	0.30389	0.87115
TMEM47	23	34627075	Oli	female		AD	female		0.075966	chrX:34536010:G:T	3.47	chrX:34539325:C:T	0.0679	4.25	1.65099	2918	1	top1	0.068	4.4e-06	1.65099	0.09874	0.786991
TMLHE-AS1	23	155457738	Oli	female		AD	female		0.135554	chrX:154866629:C:T	2.55	chrX:155211883:T:C	0.00846	4.04	-1.00112	858	858	blup	0.03	0.0017	-0.78267	0.43382	0.922396
TMLHE	23	155489011	Oli	female		AD	female		0.025485	chrX:154866629:C:T	2.55	chrX:155605136:T:G	0.00925	-3.19	0.94194	686	1	top1	0.0092	0.056	-0.94194	0.34622	0.87115
TRPC5	23	111768011	Oli	female		AD	female		0.051298	chrX:111648366:A:G	-3.65	chrX:112029384:C:T	-0.000741	3.15	-0.5451	2188	5	enet	0.0011	0.25	-0.6294	0.52909	0.941907
TSPAN7	23	38561542	Oli	female		AD	female		0.035512	chrX:38382770:C:T	-3.58	chrX:38218942:T:C	0.024	4.48	0.08692	2873	1	top1	0.024	0.0049	0.08692	0.93073	0.980889
