## Supplementary Tables S1-S10 for "Brain Cell-Type-Specific X-Chromosome Gene Regulation Reveals Sex-Biased Candidate Genes in Neurodegeneration" (part 17 of 17)

### Sheet: Table S9 (continued)
Table S9. Full cTWAS results for four neurodegenerative diseases
TSPYL2	23	53082367	Oli	female		AD	female		0.02633	chrX:53966984:C:T	3.14	chrX:53132165:A:G	0.00167	2.8	-0.91158	1410	1	top1	0.0017	0.22	-0.91158	0.36199	0.884864
TXLNG	23	16786432	Oli	female		AD	female		0.036565	chrX:16670979:A:G	-3	chrX:15818355:T:C	0.00965	-2.89	-1.50185	1840	1	top1	0.0097	0.052	1.50185	0.13313	0.786991
UBA1	23	47190861	Oli	female		AD	female		0.060589	chrX:46595690:T:C	2.99	chrX:46923466:C:T	0.00197	3.56	-0.33713	2186	1	top1	0.002	0.21	-0.33713	0.73602	0.9435
UBE2A	23	119474802	Oli	female		AD	female		0.08429	chrX:119747714:G:T	3.32	chrX:118582750:G:A	-0.00298	3.32	0.10431	2885	2885	blup	0.0042	0.14	-1.05634	0.29081	0.87115
UPF3B	23	119834022	Oli	female		AD	female		0.232525	chrX:119747714:G:T	3.32	chrX:119804035:A:G	0.18	7.27	1.59785	2895	5	lasso	0.19	3.8e-15	1.70489	0.08822	0.786991
USP11	23	47232866	Oli	female		AD	female		0.091418	chrX:46595690:T:C	2.99	chrX:47515715:C:T	-0.00339	-3.03	0.33687	2244	2244	blup	0.027	0.0028	0.85896	0.39036	0.916045
USP9X	23	41085445	Oli	female		AD	female		0.065629	chrX:41443589:C:T	3.69	chrX:41039628:G:A	-0.00136	-3.3	1.25248	2542	2542	blup	0.0046	0.13	0.38726	0.69856	0.9435
UTP14A	23	129906121	Oli	female		AD	female		0.043575	chrX:130279996:C:T	4.11	chrX:129045351:C:T	-0.0035	3.42	0.14859	1894	3	lasso	-0.0023	0.56	0.14874	0.88176	0.957961
UXT	23	47651796	Oli	female		AD	female		0.001751	chrX:46691127:A:C	2.87	chrX:47074964:C:T	-0.00119	-3.17	0.8844	2329	1	top1	-0.0012	0.42	-0.8844	0.37648	0.907678
VCF2	23	55143102	Oli	female		AD	female		0.022869	chrX:55749070:C:T	2.86	chrX:54298367:A:G	0.000752	3.42	-0.80488	1934	2	lasso	0.04	0.00035	-1.97406	0.04837	0.786991
VEGFD	23	15345596	Oli	female		AD	female		0.072054	chrX:14859282:C:T	-4.34	chrX:16068826:T:C	-0.00257	4.17	-0.07408	2321	20	enet	0.027	0.0029	0.57642	0.56433	0.941907
VMA21	23	151396515	Oli	female		AD	female		0.003613	chrX:151980842:C:A	4.4	chrX:152219101:T:C	0.0166	-2.83	-0.25901	3333	1	top1	0.017	0.016	0.25902	0.79562	0.9435
WDR44	23	118346073	Oli	female		AD	female		0.287684	chrX:118585474:G:A	3.32	chrX:118374355:A:G	0.214	-8.44	1.96585	3107	49	enet	0.22	1.4e-17	-2.07277	0.03819	0.786991
WDR45	23	49074433	Oli	female		AD	female		0.018883	chrX:49096999:A:G	-2.83	chrX:49335244:A:C	-0.00268	-3.24	0.58904	1356	1	lasso	-0.0017	0.48	-0.58904	0.55583	0.941907
WWC3	23	10015254	Oli	female		AD	female		0.000597	chrX:9394922:T:G	3.07	chrX:10056770:G:T	-0.00333	-3.22	0.96887	2642	2642	blup	0.0016	0.23	0.53554	0.59228	0.941907
ZMAT1	23	101882288	Oli	female		AD	female		0.114488	chrX:102138826:A:G	-3.88	chrX:101902319:G:A	0.0419	5.03	0.20716	2210	2210	blup	0.069	3.6e-06	-0.28328	0.77696	0.9435
ZNF182	23	47974851	Oli	female		AD	female		0.052094	chrX:47323550:C:T	-2.68	chrX:47085218:G:A	-0.00189	-3.28	-0.83439	2288	2288	blup	0.0026	0.19	1.0112	0.31192	0.87115
ZNF711	23	85243991	Oli	female		AD	female		0.024271	chrX:85284593:G:A	-3	chrX:85138535:C:T	-0.00219	3.34	0.92484	3541	7	enet	-0.00086	0.39	0.04446	0.96453	0.986971
ZNF81	23	47836902	Oli	female		AD	female		0.128436	chrX:47323550:C:T	-2.82	chrX:47811123:C:T	0.0265	4.39	0.72442	2258	43	enet	0.047	0.00012	1.38462	0.16617	0.786991
ZRSR2	23	15790156	Oli	female		AD	female		0.075627	chrX:14859282:C:T	-4.34	chrX:15771769:C:T	-0.00328	3.73	-0.04556	2391	2391	blup	0.0028	0.18	-0.56664	0.57096	0.941907
ABCB7	23	75051048	Oli	female		PD	female		0.029772	chrX:75582719:G:A	2.45	chrX:74431885:A:G	0.00233	3.44	0.66669	2305	1	top1	0.0023	0.2	0.66669	0.505	0.9992
ACOT9	23	23701055	Oli	female		PD	female		0.068458	chrX:24636400:G:A	2.85	chrX:23736674:C:A	0.0752	4.85	0.77336	3336	1	top1	0.075	1.4e-06	0.77336	0.4393	0.9992
AFF2	23	148500617	Oli	female		PD	female		0.03698	chrX:148127839:A:G	3.35	chrX:148109256:C:T	-0.00339	-3.11	-0.37912	2715	2715	blup	0.0024	0.2	0.43501	0.6636	0.9992
AMOT	23	112774503	Oli	female		PD	female		0.037327	chrX:113480403:G:A	-3.36	chrX:113650788:G:A	-0.00332	3.25	-0.50909	2826	1	lasso	0.026	0.0035	-0.50909	0.6107	0.9992
AP1S2	23	15825806	Oli	female		PD	female		0.23282	chrX:16471285:T:G	3.45	chrX:15905934:G:A	0.132	6.29	0.79453	2406	1	top1	0.13	1.2e-10	0.79453	0.4269	0.9992
APOOL	23	85003877	Oli	female		PD	female		0.062761	chrX:84431839:A:G	-3.75	chrX:85143869:C:T	0.0628	5.23	0.23177	3521	1	top1	0.063	1e-05	0.23177	0.8167	0.9992
ARMCX4	23	101418287	Oli	female		PD	female		0.0908	chrX:100570634:A:G	3.51	chrX:101413501:T:G	0.0014	-3.96	2.37132	2335	4	lasso	0.013	0.029	-2.34476	0.019	0.7612
ATG4A	23	108091668	Oli	female		PD	female		0.004336	chrX:108908437:C:A	3.3	chrX:107797395:A:G	-0.000969	3.23	-0.22491	1667	1	lasso	0.034	0.001	-0.22491	0.822	0.9992
ATP7A	23	77910690	Oli	female		PD	female		0.005263	chrX:78340040:T:C	2.94	chrX:78112943:C:T	-0.00325	-2.79	0.04354	2347	2347	blup	0.0036	0.15	-0.60539	0.5449	0.9992
ATRX	23	77504880	Oli	female		PD	female		0.037989	chrX:78340040:T:C	2.94	chrX:77291136:G:T	0.00975	-3.66	0.05234	2487	2487	blup	0.012	0.037	-0.02959	0.9764	0.9992
BCLAF3	23	19912860	Oli	female		PD	female		0.072779	chrX:19219249:A:G	-3.1	chrX:19917459:C:T	0.041	-4.93	-1.1806	1853	1	top1	0.041	0.00032	1.1806	0.2378	0.927472
BCORL1	23	129981107	Oli	female		PD	female		0.164652	chrX:129260511:C:T	2.76	chrX:129723072:T:C	-0.00285	-3.66	2.02032	1809	23	enet	0.028	0.0027	-0.27255	0.7852	0.9992
BEX4	23	103215108	Oli	female		PD	female		0.054324	chrX:102875312:G:T	3.02	chrX:103145921:A:G	0.0552	-4.86	-0.02873	1375	1	top1	0.055	3.3e-05	0.02873	0.9771	0.9992
BRCC3	23	155071420	Oli	female		PD	female		0.016676	chrX:154438830:T:C	3.19	chrX:155305328:T:C	-0.0012	3.09	-0.70722	1044	1044	blup	0.0016	0.23	-1.56705	0.1171	0.851304
C1GALT1C1	23	120625674	Oli	female		PD	female		0.061805	chrX:119802832:T:C	-2.75	chrX:121550298:G:A	0.000216	-3.74	-0.74596	2995	2995	blup	0.0074	0.078	0.07842	0.9375	0.9992
CCNQ	23	153587925	Oli	female		PD	female		0.038908	chrX:154438830:T:C	3.19	chrX:153035719:C:T	0.00944	-3.22	-1.40812	2062	1	top1	0.0094	0.054	1.40812	0.1591	0.887881
CD99L2	23	150766336	Oli	female		PD	female		0.01626	chrX:151000009:G:A	4.04	chrX:150091051:G:T	8.83e-05	-3.49	0.06519	2978	1	lasso	0.0069	0.085	-0.06519	0.948	0.9992
CDKL5	23	18425583	Oli	female		PD	female		0.141634	chrX:18042737:T:G	-3.79	chrX:18568988:C:A	0.00267	4.46	0.56722	1420	2	lasso	0.013	0.028	0.53795	0.5906	0.9992
CHM	23	85861180	Oli	female		PD	female		0.000985	chrX:86130464:C:T	-3.48	chrX:85417249:C:T	0.00812	-3.87	-0.001	3623	1	top1	0.0081	0.068	0.001	0.9992	0.9992
CLCN4	23	10156975	Oli	female		PD	female		0.017888	chrX:9788962:C:T	3.35	chrX:9384681:G:T	0.01	-4.11	0.23784	2551	1	lasso	0.014	0.023	-0.23784	0.812	0.9992
CMC4	23	155061622	Oli	female		PD	female		0.011929	chrX:154438830:T:C	3.19	chrX:154117459:C:T	-0.00209	-3.06	-1.108	1044	1	lasso	0.00097	0.26	1.108	0.2679	0.927472
COL4A5	23	108439838	Oli	female		PD	female		0.059955	chrX:108060955:A:G	3.28	chrX:107758399:G:T	-0.00324	3.54	1.53337	1760	23	enet	0.00024	0.3	0.6736	0.5006	0.9992
COX7B	23	77899440	Oli	female		PD	female		0.001542	chrX:78340040:T:C	2.94	chrX:78805216:A:C	-0.0035	-3.21	0.63929	2366	2366	blup	0.007	0.084	0.91276	0.3614	0.9992
CTPS2	23	16587999	Oli	female		PD	female		0.02541	chrX:16471285:T:G	3.45	chrX:16081785:A:G	-0.00124	-3.67	-1.61267	1907	1	top1	-0.0012	0.42	1.61267	0.1068	0.839836
CXorf38	23	40626921	Oli	female		PD	female		0.096111	chrX:40381855:C:T	-3.73	chrX:41368700:G:A	0.016	-3.22	-0.27019	2807	1	top1	0.016	0.018	0.27019	0.787	0.9992
DANT2	23	115694493	Oli	female		PD	female		0.310371	chrX:115331901:G:T	2.89	chrX:115999094:T:C	0.171	-7.48	0.39146	3077	12	enet	0.23	6e-18	-0.42375	0.6717	0.9992
DIPK2B	23	45148373	Oli	female		PD	female		0.269471	chrX:44577552:C:T	3.92	chrX:45196144:C:T	0.104	-6.92	-1.03463	2507	8	lasso	0.16	5.3e-13	0.65986	0.5093	0.9992
DLG3	23	70444835	Oli	female		PD	female		0.063317	chrX:70896095:T:C	2.8	chrX:69515236:A:G	-0.00327	-3.6	-0.14823	2705	2705	blup	-0.003	0.72	0.46738	0.6402	0.9992
DMD	23	31097677	Oli	female		PD	female		0.134294	chrX:32586842:G:A	3.98	chrX:33044158:G:A	0.074	5.41	1.97845	3360	1	top1	0.074	1.7e-06	1.97845	0.0479	0.7612
DRP2	23	101219769	Oli	female		PD	female		0.003784	chrX:101343769:C:T	3.4	chrX:100977435:C:T	0.00115	-3.02	0.56946	2653	2653	blup	0.0043	0.14	-0.38459	0.7005	0.9992
EDA	23	69616067	Oli	female		PD	female		0.148362	chrX:69153306:G:A	3.09	chrX:69948574:G:A	0.0519	5.77	0.78897	2799	4	lasso	0.1	1.8e-08	1.08901	0.2761	0.927472
EIF1AX	23	20124525	Oli	female		PD	female		0.068369	chrX:19465389:G:A	3.5	chrX:20063010:C:T	0.0429	-4.84	-1.66682	1848	1	top1	0.043	0.00024	1.66682	0.0956	0.804862
EIF2S3	23	24054946	Oli	female		PD	female		0.091911	chrX:23657517:T:G	-3.19	chrX:23840221:T:C	-0.00341	-3.32	0.31678	2840	2	lasso	0.00078	0.27	-0.31675	0.7514	0.9992
EMD	23	154379273	Oli	female		PD	female		0.077657	chrX:154438830:T:C	3.19	chrX:155043291:A:G	-0.0032	-3.06	0.86326	1669	1669	blup	0.0069	0.085	-1.89053	0.0587	0.7612
ENOX2	23	130622325	Oli	female		PD	female		0.289723	chrX:131657177:T:C	-2.67	chrX:130597103:G:A	0.181	7.6	1.34665	1859	25	enet	0.22	3.6e-17	1.51638	0.1294	0.88403
FAM120C	23	54068324	Oli	female		PD	female		0.031825	chrX:54103156:T:C	4.05	chrX:53263645:C:A	-0.00331	3.23	-2.07538	1374	3	lasso	0.051	6.4e-05	-2.16858	0.0301	0.7612
FAM133A	23	93674013	Oli	female		PD	female		0.141332	chrX:94121972:G:A	3.04	chrX:93555141:T:G	0.0871	-5.65	-0.7678	3064	1	top1	0.087	2e-07	0.7678	0.4426	0.9992
FAM3A	23	154506159	Oli	female		PD	female		0.031623	chrX:154438830:T:C	3.19	chrX:153599474:G:A	0.0198	-3.18	-0.19701	1557	1	lasso	0.027	0.0031	0.19701	0.8438	0.9992
FIRRE	23	131688779	Oli	female		PD	female		0.101224	chrX:131950673:C:T	-3.33	chrX:131831121:T:C	-0.00202	3.65	0.31333	2018	2018	blup	0.017	0.015	-0.3778	0.7056	0.9992
FTSJ1	23	48476021	Oli	female		PD	female		0.009271	chrX:48120280:G:T	-3.32	chrX:47666206:A:G	-0.00274	3.24	-0.98839	1924	1924	blup	0.013	0.028	0.04114	0.9672	0.9992
FTX	23	73940435	Oli	female		PD	female		0.389315	chrX:74161138:T:C	2.29	chrX:74358634:A:G	0.175	-7.64	-0.0532	2004	7	lasso	0.2	1.5e-15	0.04343	0.9654	0.9992
GEMIN8	23	14002474	Oli	female		PD	female		0.111781	chrX:13873228:G:A	-4.76	chrX:13662996:C:T	-0.00345	3.78	0.61667	2585	2585	blup	0.008	0.07	0.21221	0.8319	0.9992
GLRA2	23	14529298	Oli	female		PD	female		0.234824	chrX:13873228:G:A	-4.76	chrX:14622804:C:T	0.0757	-5.89	0.12536	2580	1	top1	0.076	1.3e-06	-0.12536	0.9002	0.9992
GPM6B	23	13770939	Oli	female		PD	female		0.008274	chrX:13873228:G:A	-4.76	chrX:13947538:A:G	-0.00227	-4.22	-0.39621	2599	2	lasso	0.022	0.0067	0.61879	0.5361	0.9992
GPR173	23	53048789	Oli	female		PD	female		0.002489	chrX:53273857:G:A	-3.32	chrX:53377130:G:A	-0.0017	-3.25	-0.50246	1406	1	lasso	0.00021	0.3	0.50246	0.6153	0.9992
GRIA3	23	123184153	Oli	female		PD	female		0.096916	chrX:122464362:A:G	3.05	chrX:123189448:G:A	0.0463	5.44	-1.05594	2749	16	enet	0.096	4.7e-08	-0.12126	0.9035	0.9992
HCCS	23	11111301	Oli	female		PD	female		0.016954	chrX:10347158:T:C	3.18	chrX:11846380:A:G	-0.00296	3.2	-0.35097	2470	1	lasso	0.0054	0.11	-0.35097	0.7256	0.9992
HDAC6	23	48801377	Oli	female		PD	female		0.004917	chrX:49780344:G:A	2.94	chrX:48364075:G:A	-0.00212	-3.3	-0.23868	1698	34	enet	0.0016	0.23	0.05991	0.9522	0.9992
HDAC8	23	72329516	Oli	female		PD	female		0.002052	chrX:72699233:C:T	2.95	chrX:72100624:G:A	0.0017	2.85	0.06408	1857	1	top1	0.0017	0.22	0.06408	0.9489	0.9992
HDX	23	84317874	Oli	female		PD	female		0.031543	chrX:84431839:A:G	-3.75	chrX:84036986:T:C	0.00986	-3.95	0.35157	2936	1	lasso	0.041	0.00031	-0.35157	0.7252	0.9992
HPRT1	23	134460165	Oli	female		PD	female		0.224777	chrX:135305016:G:A	3.51	chrX:134381643:T:C	0.13	-6.53	-0.85148	1519	2	lasso	0.13	1.1e-10	1.76364	0.0778	0.7612
IGBP1	23	70133447	Oli	female		PD	female		0.002755	chrX:69153306:G:A	3.09	chrX:70071114:C:T	-0.0035	3.33	0.8652	2976	2976	blup	-0.0007	0.37	0.46236	0.6438	0.9992
IKBKG	23	154541199	Oli	female		PD	female		0.003448	chrX:154438830:T:C	3.19	chrX:153750235:C:A	0.00416	-3.82	0.09154	1515	1	lasso	0.0052	0.12	-0.09154	0.9271	0.9992
IL13RA1	23	118727133	Oli	female		PD	female		0.021819	chrX:118282681:T:C	3.98	chrX:118678098:G:A	-0.00186	-3.44	-0.52803	2766	1	top1	-0.0019	0.49	0.52803	0.5975	0.9992
IL1RAPL1	23	28587446	Oli	female		PD	female		0.214846	chrX:28586920:G:A	4.25	chrX:28760980:G:A	0.157	7.47	1.65343	2527	2	lasso	0.2	1.2e-15	1.47679	0.1397	0.88403
ITM2A	23	79360384	Oli	female		PD	female		0.078281	chrX:78706628:C:T	2.9	chrX:79995357:A:G	0.0174	-4.08	0.80373	3519	1	top1	0.017	0.014	-0.80373	0.4216	0.9992
JADE3	23	46912276	Oli	female		PD	female		0.246513	chrX:47499000:G:A	-3.2	chrX:46760260:A:G	0.0314	-5.61	-1.30865	2094	2094	blup	0.14	7.2e-11	1.2818	0.1999	0.927472
JPX	23	73943934	Oli	female		PD	female		0.027342	chrX:74161138:T:C	2.29	chrX:73372139:C:T	-0.0023	-2.99	-0.11202	2282	1	lasso	0.0078	0.072	0.11202	0.9108	0.9992
KDM6A	23	44873188	Oli	female		PD	female		0.099839	chrX:44577552:C:T	3.92	chrX:45148491:C:T	0.0769	-4.86	-0.49367	2494	1	top1	0.077	1e-06	0.49367	0.6215	0.9992
KLHL13	23	117897813	Oli	female		PD	female		0.081936	chrX:118294557:C:T	3.51	chrX:118222278:G:A	-0.000336	3.42	3.42093	3394	3394	blup	0.0074	0.078	1.34726	0.1779	0.927472
KLHL15	23	23983716	Oli	female		PD	female		0.045224	chrX:23657517:T:G	-3.18	chrX:23639649:C:T	-0.00338	3.47	0.26062	2842	2842	blup	0.0028	0.18	0.9225	0.3563	0.9992
KLHL4	23	87517409	Oli	female		PD	female		0.120575	chrX:87086415:A:G	3.66	chrX:87237002:C:A	0.0806	-5.27	-1.44318	5015	1	top1	0.081	5.8e-07	1.44318	0.149	0.88403
LAGE3	23	154477775	Oli	female		PD	female		0.035027	chrX:154438830:T:C	3.19	chrX:155059935:T:C	0.00272	-3.63	1.96573	1626	1	top1	0.0027	0.18	-1.96573	0.0493	0.7612
LAS1L	23	65438549	Oli	female		PD	female		0.000153	chrX:66290258:T:C	3.65	chrX:66193829:T:C	-0.00347	2.56	-0.77444	1355	1355	blup	-0.0017	0.47	1.30396	0.1922	0.927472
LDOC1	23	141111605	Oli	female		PD	female		0.155473	chrX:142090349:C:T	3.68	chrX:141200875:G:A	-0.000154	3.75	-1.69714	2987	2987	blup	0.0098	0.051	1.09703	0.2726	0.927472
MAGEC3	23	141838316	Oli	female		PD	female		0.184953	chrX:142090349:C:T	3.68	chrX:141274763:A:C	0.0529	-4.68	2.03906	3562	4	lasso	0.092	8.6e-08	-1.78073	0.075	0.7612
MAGEH1	23	55452127	Oli	female		PD	female		0.008066	chrX:54503123:G:A	3.99	chrX:55520718:T:C	0.00403	-3.64	-0.96088	2189	1	top1	0.004	0.14	0.96088	0.3366	0.9992
MAMLD1	23	150361422	Oli	female		PD	female		0.025224	chrX:151000009:G:A	4.04	chrX:150392901:C:T	0.00603	-4.04	-0.99674	2567	2	lasso	0.0071	0.081	0.92178	0.3566	0.9992
MAP7D2	23	20006713	Oli	female		PD	female		0.029242	chrX:19465389:G:A	3.54	chrX:20374547:A:G	-0.00349	3.31	-0.19338	1869	1	lasso	-0.0031	0.74	-0.19338	0.8467	0.9992
MED12	23	71118543	Oli	female		PD	female		0.00738	chrX:72014503:C:A	2.91	chrX:71115007:G:A	-0.00273	3.42	-0.25414	2244	3	lasso	0.0018	0.22	0.07193	0.9427	0.9992
MED14	23	40648305	Oli	female		PD	female		0.087202	chrX:40381855:C:T	-3.73	chrX:41532047:G:A	0.0167	-4.19	0.8223	2782	1	top1	0.017	0.016	-0.8223	0.4109	0.9992
MID1	23	10445310	Oli	female		PD	female		0.047341	chrX:10347158:T:C	3.18	chrX:11445877:A:C	-0.000623	3.47	-0.8907	2470	1	lasso	0.021	0.0074	-0.8907	0.3731	0.9992
MID1IP1	23	38801440	Oli	female		PD	female		0.158275	chrX:37870976:C:T	3.87	chrX:39501549:C:T	0.00357	-3.81	0.88287	2966	33	enet	0.0072	0.081	-1.38464	0.1662	0.898519
MORF4L2	23	103675496	Oli	female		PD	female		0.100304	chrX:102875312:G:T	3.02	chrX:104047006:C:T	0.0346	3.43	-0.485	1536	1	top1	0.035	0.00089	-0.485	0.6277	0.9992
MOSPD1	23	134887632	Oli	female		PD	female		0.057894	chrX:135305016:G:A	3.51	chrX:134611186:T:G	0.000346	-3.38	1.72693	1640	2	lasso	0.038	0.00049	-1.72285	0.0849	0.773037
MOSPD2	23	14873421	Oli	female		PD	female		0.275156	chrX:13874463:T:C	-4.66	chrX:14893907:C:T	0.209	-7.82	-0.60181	2478	1	top1	0.21	1.8e-16	0.60181	0.5473	0.9992
MPP1	23	154778684	Oli	female		PD	female		0.049492	chrX:154438830:T:C	3.19	chrX:154982607:T:C	-0.00338	3.31	1.12326	1261	2	lasso	0.0078	0.072	1.56295	0.1181	0.851304
MTCP1	23	155064034	Oli	female		PD	female		0.010294	chrX:154438830:T:C	3.19	chrX:155160258:G:A	0.00243	-2.64	-0.43306	988	988	blup	0.023	0.0057	-1.27551	0.2021	0.927472
MTMR1	23	150692971	Oli	female		PD	female		0.03216	chrX:151000009:G:A	4.04	chrX:151431506:A:G	0.00479	3.37	0.79758	2789	3	lasso	0.014	0.027	1.29829	0.1942	0.927472
NAA10	23	153929225	Oli	female		PD	female		0.079906	chrX:154438830:T:C	3.19	chrX:154490637:C:A	-0.00203	3.26	-1.19861	1936	1936	blup	-0.00011	0.33	0.58389	0.5593	0.9992
NAP1L3	23	93670930	Oli	female		PD	female		0.087161	chrX:94121972:G:A	3.04	chrX:93076339:C:T	-0.0027	3.55	-0.79299	3068	3068	blup	0.015	0.02	-0.43377	0.6645	0.9992
NBDY	23	56729241	Oli	female		PD	female		0.005049	chrX:56396438:G:A	2.84	chrX:55869275:G:A	-0.00229	-3.38	-0.35109	2540	40	enet	0.005	0.12	0.59752	0.5502	0.9992
NDUFB11	23	47142071	Oli	female		PD	female		0.107467	chrX:47384617:A:G	3.13	chrX:47923875:G:A	0.0054	-3.92	-0.02133	2174	2174	blup	0.025	0.0042	0.00661	0.9947	0.9992
NHS	23	17375200	Oli	female		PD	female		0.014727	chrX:17848379:T:C	-4.69	chrX:16589265:C:T	0.0109	2.86	-0.91929	1546	1	top1	0.011	0.042	-0.91929	0.3579	0.9992
NKAP	23	119920672	Oli	female		PD	female		0.110511	chrX:119239343:A:C	3.07	chrX:120231279:G:A	0.0245	3.8	0.06873	2785	1	top1	0.025	0.0045	0.06873	0.9452	0.9992
NSDHL	23	152830967	Oli	female		PD	female		0.021	chrX:153783193:T:C	3.24	chrX:152239841:A:G	-0.00254	-3.58	1.75551	2567	1	top1	-0.0025	0.6	-1.75551	0.0792	0.7612
OCRL	23	129539849	Oli	female		PD	female		0.0238	chrX:128548923:C:T	3.05	chrX:128989267:G:A	-0.00344	-3.65	-1.14013	2205	2	lasso	0.044	0.00019	1.15341	0.2487	0.927472
OGT	23	71533087	Oli	female		PD	female		0.070938	chrX:72322118:G:A	3.26	chrX:70952379:C:T	-0.00349	3.45	-1.75316	2016	2016	blup	0.0039	0.15	-0.47703	0.6333	0.9992
OTUD5	23	48922024	Oli	female		PD	female		0.006412	chrX:49780344:G:A	3.42	chrX:48174591:G:T	-0.00192	-3.18	-1.45877	1541	1541	blup	-0.0014	0.43	0.1422	0.8869	0.9992
PCYT1B	23	24558087	Oli	female		PD	female		0.153895	chrX:25339986:C:T	3.94	chrX:24720741:C:T	0.0716	5.59	0.33285	2368	2	lasso	0.081	5.6e-07	-0.08201	0.9346	0.9992
PDZD11	23	70281118	Oli	female		PD	female		0.017976	chrX:70896095:T:C	2.8	chrX:70802899:G:A	-0.000537	-3.93	-1.65602	2930	1	lasso	0.0043	0.13	1.65602	0.0977	0.804862
PHF6	23	134373288	Oli	female		PD	female		0.105832	chrX:135305016:G:A	3.51	chrX:134523424:T:C	0.0198	-4.29	-1.16284	1497	35	enet	0.037	0.00063	-0.34595	0.7294	0.9992
PIGA	23	15319452	Oli	female		PD	female		0.05102	chrX:14833839:C:A	3.11	chrX:15341915:A:G	-0.00288	3.15	-0.58313	2313	1	lasso	0.02	0.0095	-0.65905	0.5099	0.9992
PIR	23	15384799	Oli	female		PD	female		0.303584	chrX:16471285:T:G	3.45	chrX:15490906:A:G	0.149	7.2	1.86784	2375	1	top1	0.15	6.7e-12	1.86784	0.0618	0.7612
PLS3-AS1	23	115518182	Oli	female		PD	female		0.160433	chrX:115331901:G:T	2.89	chrX:115545445:T:C	0.0352	-4.87	-1.49369	2767	4	lasso	0.05	7.2e-05	0.71315	0.4758	0.9992
PLXNA3	23	154458281	Oli	female		PD	female		0.030593	chrX:154438830:T:C	3.19	chrX:153623628:C:T	0.00193	-3.24	0.46331	1651	1	top1	0.0019	0.21	-0.46331	0.6431	0.9992
PNCK	23	153669733	Oli	female		PD	female		0.09441	chrX:154438830:T:C	3.19	chrX:153688862:T:C	0.0451	-5.11	0.9999	2019	4	lasso	0.048	0.0001	-1.15209	0.2493	0.927472
PNMA6A	23	153072454	Oli	female		PD	female		0.046951	chrX:152171828:C:T	2.69	chrX:154034520:C:T	0.0117	-3.46	0.54556	2467	1	top1	0.012	0.037	-0.54556	0.5854	0.9992
PQBP1	23	48890197	Oli	female		PD	female		0.008374	chrX:49780344:G:A	3.19	chrX:47987890:A:C	-0.00268	3.37	-0.27452	1609	1	top1	-0.0027	0.63	-0.27452	0.7837	0.9992
PRDX4	23	23664262	Oli	female		PD	female		0.086188	chrX:24636400:G:A	2.85	chrX:23212192:A:G	-0.00191	-3.71	-2.21711	3490	3490	blup	0.0035	0.16	0.79855	0.4246	0.9992
PRPS2	23	12791355	Oli	female		PD	female		0.037548	chrX:13097049:T:G	3.45	chrX:13206382:C:T	0.00231	-3.51	-0.36262	3208	1	top1	0.0023	0.2	0.36262	0.7169	0.9992
PRRG1	23	37349309	Oli	female		PD	female		0.047014	chrX:37499893:C:T	-4.06	chrX:38281472:C:T	0.000653	-3.1	1.2015	2326	33	enet	0.0064	0.092	-0.83652	0.4029	0.9992
PSMD10	23	108084207	Oli	female		PD	female		0.002679	chrX:108908437:C:A	3.3	chrX:108060928:C:T	-0.00115	-3.11	-0.17417	1667	1667	blup	0.0071	0.082	1.89557	0.058	0.7612
RAB33A	23	130171962	Oli	female		PD	female		0.033923	chrX:129260511:C:T	2.76	chrX:130098697:A:G	-0.00217	3.61	0.7142	1726	3	enet	-0.00053	0.36	1.07114	0.2841	0.927472
RAB9B	23	103822327	Oli	female		PD	female		0.019778	chrX:102875312:G:T	3.02	chrX:103304975:A:C	-0.00281	3.21	-0.96827	1568	1568	blup	1.5e-05	0.32	-0.00834	0.9933	0.9992
RBMX2	23	130401987	Oli	female		PD	female		0.111779	chrX:130459036:G:A	2.55	chrX:130594591:G:T	0.0506	-5.2	1.43716	1646	1	top1	0.051	7e-05	-1.43716	0.1507	0.88403
RENBP	23	153935269	Oli	female		PD	female		0.034083	chrX:154438830:T:C	3.19	chrX:154490637:C:A	0.0072	3.48	-1.19861	1925	2	lasso	0.012	0.035	-1.428	0.1533	0.88403
REPS2	23	16946658	Oli	female		PD	female		0.378733	chrX:16471285:T:G	3.45	chrX:17133000:T:G	0.338	-10.02	0.20467	1694	1	top1	0.34	1.2e-27	-0.20467	0.8378	0.9992
RGN	23	47078355	Oli	female		PD	female		0.191905	chrX:47384617:A:G	2.92	chrX:47084756:A:C	0.052	-5.43	-0.29526	2141	8	lasso	0.068	4.2e-06	0.79541	0.4264	0.9992
RPGR	23	38269163	Oli	female		PD	female		0.009546	chrX:37499893:C:T	-4.06	chrX:39078542:C:T	0.0487	3.9	0.09928	2700	1	top1	0.049	9.5e-05	0.09928	0.9209	0.9992
RPL10	23	154389955	Oli	female		PD	female		0.127532	chrX:154438830:T:C	3.19	chrX:154437448:A:C	0.111	-5.84	2.57547	1661	1	top1	0.11	4.2e-09	-2.57547	0.01	0.7612
RPS6KA3	23	20149911	Oli	female		PD	female		0.004115	chrX:19522930:C:T	-2.78	chrX:19760311:C:T	0.00198	-3.28	0.31772	1767	1	lasso	0.0066	0.089	-0.31772	0.7507	0.9992
RPS6KA6	23	84058346	Oli	female		PD	female		0.008352	chrX:84431839:A:G	-3.75	chrX:84546782:G:A	0.0222	4.27	0.71854	2861	68	enet	0.024	0.0047	-0.02356	0.9812	0.9992
RTL8B	23	135020513	Oli	female		PD	female		0.124719	chrX:135305016:G:A	3.51	chrX:135325380:C:T	0.0566	4.62	0.34977	1660	1	top1	0.057	2.7e-05	0.34977	0.7265	0.9992
SCML2	23	18239313	Oli	female		PD	female		0.03006	chrX:18042737:T:G	-3.79	chrX:18462625:G:A	-0.0035	-3.65	2.14226	1371	3	lasso	0.012	0.035	-2.31524	0.0206	0.7612
SEPTIN6	23	119615724	Oli	female		PD	female		0.003941	chrX:119282557:C:T	3.17	chrX:120659577:C:T	-0.00302	3.38	0.19523	2866	1	top1	-0.003	0.71	0.19523	0.8452	0.9992
SH3KBP1	23	19533977	Oli	female		PD	female		0.01839	chrX:19219249:A:G	-3.37	chrX:19188602:C:T	-0.00349	3.19	0.6736	1792	8	enet	-0.0011	0.41	1.11379	0.2654	0.927472
SHROOM2	23	9786429	Oli	female		PD	female		0.046108	chrX:9788962:C:T	3.35	chrX:9434629:A:G	-0.00314	3.46	2.44557	2879	2879	blup	0.00047	0.29	2.10282	0.0355	0.7612
SLC16A2	23	74421493	Oli	female		PD	female		0.023278	chrX:75180293:C:T	2.83	chrX:74167511:G:T	-0.00349	-3.19	-0.00198	1976	1976	blup	0.01	0.046	0.10232	0.9185	0.9992
SLC25A14	23	130339888	Oli	female		PD	female		0.00545	chrX:130949714:C:T	-2.71	chrX:129649590:A:G	0.0161	-3.56	-0.65866	1633	1	top1	0.016	0.018	0.65866	0.5101	0.9992
SLC25A5	23	119468422	Oli	female		PD	female		0.006015	chrX:119239343:A:C	3.07	chrX:120339625:G:A	-0.00292	-2.96	-0.7335	2894	2894	blup	0.012	0.038	-1.26297	0.2066	0.927472
SLC25A53	23	104099214	Oli	female		PD	female		0.061904	chrX:103738928:G:A	2.95	chrX:104619428:C:T	0.0143	-3.02	-1.07746	1605	2	lasso	0.017	0.015	1.07397	0.2828	0.927472
SLC35A2	23	48903180	Oli	female		PD	female		0.003986	chrX:49780344:G:A	3.33	chrX:49840922:C:T	0.00672	3.72	0.404	1600	30	enet	0.016	0.018	0.34499	0.7301	0.9992
SLC6A8	23	153687926	Oli	female		PD	female		0.03797	chrX:154438830:T:C	3.19	chrX:154489930:C:T	-0.000533	-4.26	-0.11898	2026	3	lasso	0.005	0.12	-0.44602	0.6556	0.9992
SLC9A6	23	135973841	Oli	female		PD	female		0.017549	chrX:135305016:G:A	3.51	chrX:135303149:G:A	0.0167	2.59	-0.7641	1660	1	top1	0.017	0.016	-0.7641	0.4448	0.9992
SLC9A7	23	46599251	Oli	female		PD	female		0.017474	chrX:45773413:G:A	3.28	chrX:46401632:T:C	-0.00304	-3.2	0.07431	2075	1	lasso	0.041	0.00034	-0.07431	0.9408	0.9992
SMARCA1	23	129446501	Oli	female		PD	female		0.048881	chrX:128548923:C:T	3.05	chrX:130112519:A:G	-0.0035	3.51	0.52972	2203	2203	blup	0.0028	0.18	-0.00639	0.9949	0.9992
SMC1A	23	53374149	Oli	female		PD	female		0.070433	chrX:53273857:G:A	-3.6	chrX:53880374:C:T	-0.00303	2.99	-0.03479	1145	1145	blup	0.014	0.024	0.22382	0.8229	0.9992
SMIM10L2A	23	135421944	Oli	female		PD	female		0.033791	chrX:135305016:G:A	3.51	chrX:134778276:G:A	-0.00131	3.6	0.70847	1702	51	enet	0.012	0.036	-0.36443	0.7155	0.9992
SMS	23	21940709	Oli	female		PD	female		0.005443	chrX:22460185:A:G	3.15	chrX:22161778:G:A	-0.000917	-3.63	-0.87755	2982	8	enet	0.019	0.011	1.16832	0.2427	0.927472
SNX12	23	71056332	Oli	female		PD	female		0.004674	chrX:72014503:C:A	2.91	chrX:71956116:A:C	0.000315	3.24	-0.37066	2297	1	lasso	0.035	0.00087	-0.37066	0.7109	0.9992
SPANXA2-OT1	23	141176743	Oli	female		PD	female		0.019175	chrX:140324445:T:C	3.73	chrX:141355513:T:C	0.0259	-4.26	-0.58515	2989	1	top1	0.026	0.0036	0.58515	0.5584	0.9992
SPIN3	23	56818298	Oli	female		PD	female		0.021484	chrX:57966030:A:G	3.12	chrX:57669613:C:A	-0.00265	-3.25	0.55399	2229	2229	blup	0.0035	0.16	0.10011	0.9203	0.9992
SRPK3	23	153776412	Oli	female		PD	female		0.110098	chrX:154438830:T:C	3.19	chrX:153779747:A:G	0.0766	5.04	0.10842	2019	1	top1	0.077	1.1e-06	0.10842	0.9137	0.9992
SSR4	23	153793516	Oli	female		PD	female		0.033548	chrX:154438830:T:C	3.19	chrX:153910800:A:G	0.00591	-3.36	1.01208	2027	1	top1	0.0059	0.1	-1.01208	0.3115	0.94543
SYAP1	23	16719612	Oli	female		PD	female		0.056356	chrX:16471285:T:G	3.45	chrX:16187368:A:G	-0.00243	3.55	-0.41005	1901	13	enet	0.009	0.058	-1.0592	0.2895	0.927472
SYP	23	49187815	Oli	female		PD	female		0.055567	chrX:49780344:G:A	3.35	chrX:49757974:G:A	-0.0015	3.22	1.39866	1304	1304	blup	0.012	0.037	0.07603	0.9394	0.9992
TAB3	23	30827442	Oli	female		PD	female		0.075748	chrX:31233960:C:T	-3.52	chrX:31921145:C:A	-0.00316	3.58	0.45233	3168	3168	blup	-0.00065	0.37	1.445	0.1485	0.88403
TAF1	23	71366136	Oli	female		PD	female		0.015481	chrX:72014503:C:A	2.91	chrX:72161266:T:C	0.0292	-3.9	0.62928	2185	1	top1	0.029	0.0021	-0.62928	0.5292	0.9992
TAF9B	23	78129748	Oli	female		PD	female		0.049603	chrX:78340040:T:C	2.94	chrX:78954744:T:C	-0.00333	-3.11	2.30871	2165	2165	blup	0.0068	0.087	1.03447	0.3009	0.929566
TBC1D25	23	48539714	Oli	female		PD	female		0.020899	chrX:48120280:G:T	-3.16	chrX:48299410:A:G	-0.000723	-3.18	0.01955	1844	1	top1	-0.00072	0.37	-0.01955	0.9844	0.9992
TBL1X	23	9463320	Oli	female		PD	female		0.151598	chrX:9788962:C:T	3.35	chrX:9334976:G:A	0.035	-5.01	0.36091	3130	7	lasso	0.051	6.1e-05	0.2179	0.8275	0.9992
TCEAL3	23	103607451	Oli	female		PD	female		0.092713	chrX:102875312:G:T	3.02	chrX:104480322:A:G	-0.00329	3.2	0.66396	1516	1516	blup	0.0092	0.057	-0.19001	0.8493	0.9992
TCEAL7	23	103330229	Oli	female		PD	female		0.087188	chrX:102875312:G:T	3.02	chrX:103340008:C:T	0.0533	4.77	-0.38065	1447	4	lasso	0.068	4.4e-06	0.07407	0.941	0.9992
TCEAL9	23	103356489	Oli	female		PD	female		0.059798	chrX:102875312:G:T	3.02	chrX:104285043:G:A	-0.00316	3.29	-1.03963	1446	1446	blup	0.014	0.024	0.30305	0.7619	0.9992
TCEANC	23	13653112	Oli	female		PD	female		0.172848	chrX:13873228:G:A	-4.76	chrX:13658799:G:T	0.0779	-5.31	0.82867	2865	1	top1	0.078	8.9e-07	-0.82867	0.4073	0.9992
TENM1	23	124375903	Oli	female		PD	female		0.076254	chrX:126000565:G:A	-4.3	chrX:125168130:T:G	-0.00283	3.32	-2.48188	2702	2	lasso	0.00099	0.26	-2.4413	0.0146	0.7612
TMEM185A	23	149596556	Oli	female		PD	female		0.128006	chrX:150540566:G:A	3.38	chrX:149640782:C:A	0.022	4.29	0.96054	1944	23	enet	0.032	0.0014	1.76172	0.0781	0.7612
TMEM47	23	34627075	Oli	female		PD	female		0.075966	chrX:34813478:C:T	3.33	chrX:34539325:C:T	0.0679	4.25	-0.02147	2918	1	top1	0.068	4.4e-06	-0.02147	0.9829	0.9992
TMLHE-AS1	23	155457738	Oli	female		PD	female		0.135554	chrX:154994688:G:A	3.09	chrX:155211883:T:C	0.00846	4.04	1.537	858	858	blup	0.03	0.0017	1.03726	0.2996	0.929566
TMLHE	23	155489011	Oli	female		PD	female		0.025485	chrX:154994688:G:A	3.09	chrX:155605136:T:G	0.00925	-3.19	-2.16631	686	1	top1	0.0092	0.056	2.16631	0.0303	0.7612
TRPC5	23	111768011	Oli	female		PD	female		0.051298	chrX:111253082:G:A	-3.29	chrX:112029384:C:T	-0.000741	3.15	-1.04165	2188	5	enet	0.0011	0.25	-1.2297	0.2188	0.927472
TSPAN7	23	38561542	Oli	female		PD	female		0.035512	chrX:37712338:T:C	3.43	chrX:38218942:T:C	0.024	4.48	-0.16499	2873	1	top1	0.024	0.0049	-0.16499	0.869	0.9992
TSPYL2	23	53082367	Oli	female		PD	female		0.02633	chrX:53273857:G:A	-3.19	chrX:53132165:A:G	0.00167	2.8	0.47285	1410	1	top1	0.0017	0.22	0.47285	0.6363	0.9992
TXLNG	23	16786432	Oli	female		PD	female		0.036565	chrX:16471285:T:G	3.45	chrX:15818355:T:C	0.00965	-2.89	1.19787	1840	1	top1	0.0097	0.052	-1.19787	0.231	0.927472
UBA1	23	47190861	Oli	female		PD	female		0.060589	chrX:47384617:A:G	3.17	chrX:46923466:C:T	0.00197	3.56	-0.39591	2186	1	top1	0.002	0.21	-0.39591	0.6922	0.9992
UBE2A	23	119474802	Oli	female		PD	female		0.08429	chrX:119239343:A:C	3.07	chrX:118582750:G:A	-0.00298	3.32	-0.69922	2885	2885	blup	0.0042	0.14	-0.53421	0.5932	0.9992
UPF3B	23	119834022	Oli	female		PD	female		0.232525	chrX:119239343:A:C	3.07	chrX:119804035:A:G	0.18	7.27	0.8623	2895	5	lasso	0.19	3.8e-15	0.48822	0.6254	0.9992
USP11	23	47232866	Oli	female		PD	female		0.091418	chrX:47384617:A:G	3.34	chrX:47515715:C:T	-0.00339	-3.03	1.07407	2244	2244	blup	0.027	0.0028	-1.13294	0.2572	0.927472
USP9X	23	41085445	Oli	female		PD	female		0.065629	chrX:40381855:C:T	-3.73	chrX:41039628:G:A	-0.00136	-3.3	-0.81667	2542	2542	blup	0.0046	0.13	1.06514	0.2868	0.927472
UTP14A	23	129906121	Oli	female		PD	female		0.043575	chrX:129260511:C:T	2.76	chrX:129045351:C:T	-0.0035	3.42	-0.01297	1894	3	lasso	-0.0023	0.56	-0.01306	0.9896	0.9992
UXT	23	47651796	Oli	female		PD	female		0.001751	chrX:46703304:T:G	2.84	chrX:47074964:C:T	-0.00119	-3.17	-0.60044	2329	1	top1	-0.0012	0.42	0.60044	0.5482	0.9992
VCF2	23	55143102	Oli	female		PD	female		0.022869	chrX:54777652:A:G	3.09	chrX:54298367:A:G	0.000752	3.42	-0.76059	1934	2	lasso	0.04	0.00035	0.79678	0.4256	0.9992
VEGFD	23	15345596	Oli	female		PD	female		0.072054	chrX:14833839:C:A	3.11	chrX:16068826:T:C	-0.00257	4.17	1.01553	2321	20	enet	0.027	0.0029	1.90763	0.0564	0.7612
VMA21	23	151396515	Oli	female		PD	female		0.003613	chrX:151000009:G:A	4.04	chrX:152219101:T:C	0.0166	-2.83	-1.19042	3333	1	top1	0.017	0.016	1.19042	0.2339	0.927472
WDR44	23	118346073	Oli	female		PD	female		0.287684	chrX:118282681:T:C	3.69	chrX:118374355:A:G	0.214	-8.44	-0.06805	3107	49	enet	0.22	1.4e-17	-0.34808	0.7278	0.9992
WDR45	23	49074433	Oli	female		PD	female		0.018883	chrX:49780344:G:A	3.66	chrX:49335244:A:C	-0.00268	-3.24	0.02289	1356	1	lasso	-0.0017	0.48	-0.02289	0.9817	0.9992
WWC3	23	10015254	Oli	female		PD	female		0.000597	chrX:9788962:C:T	3.35	chrX:10056770:G:T	-0.00333	-3.22	-1.22183	2642	2642	blup	0.0016	0.23	-0.25606	0.7979	0.9992
ZMAT1	23	101882288	Oli	female		PD	female		0.114488	chrX:101343769:C:T	3.4	chrX:101902319:G:A	0.0419	5.03	-0.31396	2210	2210	blup	0.069	3.6e-06	-0.17601	0.8603	0.9992
ZNF182	23	47974851	Oli	female		PD	female		0.052094	chrX:47548920:C:T	-2.75	chrX:47085218:G:A	-0.00189	-3.28	-0.17391	2288	2288	blup	0.0026	0.19	-0.52546	0.5993	0.9992
ZNF711	23	85243991	Oli	female		PD	female		0.024271	chrX:84431839:A:G	-3.75	chrX:85138535:C:T	-0.00219	3.34	-1.09892	3541	7	enet	-0.00086	0.39	-0.19705	0.8438	0.9992
ZNF81	23	47836902	Oli	female		PD	female		0.128436	chrX:47548920:C:T	-2.75	chrX:47811123:C:T	0.0265	4.39	-0.89946	2258	43	enet	0.047	0.00012	-0.22529	0.8218	0.9992
ZRSR2	23	15790156	Oli	female		PD	female		0.075627	chrX:16471285:T:G	3.45	chrX:15771769:C:T	-0.00328	3.73	2.6607	2391	2391	blup	0.0028	0.18	2.11859	0.0341	0.7612
ABCB7	23	75051048	Oli	female		LBD	female		0.029772	chrX:74435265:C:T	-2.99	chrX:74431885:A:G	0.00233	3.44	-2.8091	2305	1	top1	0.0023	0.2	-2.8091	0.00497	0.500848
ACOT9	23	23701055	Oli	female		LBD	female		0.068458	chrX:22908678:C:T	3.77	chrX:23736674:C:A	0.0752	4.85	-0.97121	3336	1	top1	0.075	1.4e-06	-0.9712	0.33144	0.983605
AFF2	23	148500617	Oli	female		LBD	female		0.03698	chrX:148742079:T:G	3.36	chrX:148109256:C:T	-0.00339	-3.11	-0.5594	2715	2715	blup	0.0024	0.2	-0.3387	0.73484	0.983605
AMOT	23	112774503	Oli	female		LBD	female		0.037327	chrX:112297044:T:G	3.98	chrX:113650788:G:A	-0.00332	3.25	1.34405	2826	1	lasso	0.026	0.0035	1.3441	0.17893	0.983605
AP1S2	23	15825806	Oli	female		LBD	female		0.23282	chrX:16708883:C:T	3.74	chrX:15905934:G:A	0.132	6.29	-1.0328	2406	1	top1	0.13	1.2e-10	-1.0328	0.3017	0.983605
APOOL	23	85003877	Oli	female		LBD	female		0.062761	chrX:84742547:C:T	2.77	chrX:85143869:C:T	0.0628	5.23	-0.17173	3521	1	top1	0.063	1e-05	-0.1717	0.86365	0.983605
ARHGEF9	23	63634967	Oli	female		LBD	female		0.030433	chrX:64030602:T:C	-2.96	chrX:64637702:C:A	0.0126	3.48	0.15006	725	1	top1	0.013	0.032	0.1501	0.88072	0.983605
ARMCX4	23	101418287	Oli	female		LBD	female		0.0908	chrX:101409301:T:G	-2.54	chrX:101413501:T:G	0.0014	-3.96	-2.4864	2335	4	lasso	0.013	0.029	2.4297	0.01511	0.500848
ATG4A	23	108091668	Oli	female		LBD	female		0.004336	chrX:107451256:T:C	2.54	chrX:107797395:A:G	-0.000969	3.23	-0.58161	1667	1	lasso	0.034	0.001	-0.5816	0.56083	0.983605
ATP7A	23	77910690	Oli	female		LBD	female		0.005263	chrX:76937540:G:T	3.34	chrX:78112943:C:T	-0.00325	-2.79	-1.50634	2347	2347	blup	0.0036	0.15	1.4486	0.14746	0.983605
ATRX	23	77504880	Oli	female		LBD	female		0.037989	chrX:76937540:G:T	3.34	chrX:77291136:G:T	0.00975	-3.66	-1.03506	2487	2487	blup	0.012	0.037	1.4114	0.15811	0.983605
BCLAF3	23	19912860	Oli	female		LBD	female		0.072779	chrX:19513849:G:A	4.14	chrX:19917459:C:T	0.041	-4.93	0.68774	1853	1	top1	0.041	0.00032	-0.6877	0.49161	0.983605
BCORL1	23	129981107	Oli	female		LBD	female		0.164652	chrX:129753368:C:T	3.14	chrX:129723072:T:C	-0.00285	-3.66	1.73546	1809	23	enet	0.028	0.0027	0.4878	0.62567	0.983605
BEX4	23	103215108	Oli	female		LBD	female		0.054324	chrX:103696483:T:C	3	chrX:103145921:A:G	0.0552	-4.86	-0.44749	1375	1	top1	0.055	3.3e-05	0.4475	0.65452	0.983605
BRCC3	23	155071420	Oli	female		LBD	female		0.016676	chrX:155020008:G:A	-2.89	chrX:155305328:T:C	-0.0012	3.09	-0.40032	1044	1044	blup	0.0016	0.23	-0.5902	0.55504	0.983605
C1GALT1C1	23	120625674	Oli	female		LBD	female		0.061805	chrX:119751530:C:T	-3.91	chrX:121550298:G:A	0.000216	-3.74	0.07153	2995	2995	blup	0.0074	0.078	0.3248	0.74534	0.983605
CCNQ	23	153587925	Oli	female		LBD	female		0.038908	chrX:152988493:C:T	3.51	chrX:153035719:C:T	0.00944	-3.22	-1.22759	2062	1	top1	0.0094	0.054	1.2276	0.2196	0.983605
CD99L2	23	150766336	Oli	female		LBD	female		0.01626	chrX:151134104:C:T	-3.41	chrX:150091051:G:T	8.83e-05	-3.49	0.29408	2978	1	lasso	0.0069	0.085	-0.2941	0.76869	0.983605
CDKL5	23	18425583	Oli	female		LBD	female		0.141634	chrX:18474750:C:T	3.24	chrX:18568988:C:A	0.00267	4.46	0.91233	1420	2	lasso	0.013	0.028	1.0823	0.27913	0.983605
CHM	23	85861180	Oli	female		LBD	female		0.000985	chrX:87007033:G:T	3.52	chrX:85417249:C:T	0.00812	-3.87	-0.52109	3623	1	top1	0.0081	0.068	0.5211	0.6023	0.983605
CLCN4	23	10156975	Oli	female		LBD	female		0.017888	chrX:10127576:C:T	-3.11	chrX:9384681:G:T	0.01	-4.11	-1.63419	2551	1	lasso	0.014	0.023	1.6342	0.10222	0.951452
CMC4	23	155061622	Oli	female		LBD	female		0.011929	chrX:155020008:G:A	-2.89	chrX:154117459:C:T	-0.00209	-3.06	0.17825	1044	1	lasso	0.00097	0.26	-0.1782	0.85853	0.983605
COL4A5	23	108439838	Oli	female		LBD	female		0.059955	chrX:107451256:T:C	2.54	chrX:107758399:G:T	-0.00324	3.54	-0.96753	1760	23	enet	0.00024	0.3	0.0784	0.93753	0.983605
COX7B	23	77899440	Oli	female		LBD	female		0.001542	chrX:76937540:G:T	3.34	chrX:78805216:A:C	-0.0035	-3.21	-0.50257	2366	2366	blup	0.007	0.084	1.2019	0.22941	0.983605
CTPS2	23	16587999	Oli	female		LBD	female		0.02541	chrX:16708883:C:T	3.74	chrX:16081785:A:G	-0.00124	-3.67	0.0155	1907	1	top1	-0.0012	0.42	-0.0155	0.98764	0.98912
CXorf38	23	40626921	Oli	female		LBD	female		0.096111	chrX:40495625:T:C	-3.11	chrX:41368700:G:A	0.016	-3.22	0.59896	2807	1	top1	0.016	0.018	-0.599	0.5492	0.983605
DANT2	23	115694493	Oli	female		LBD	female		0.310371	chrX:116836036:A:C	-2.39	chrX:115999094:T:C	0.171	-7.48	-2.09865	3077	12	enet	0.23	6e-18	2.3459	0.01898	0.500848
DIAPH2	23	96684712	Oli	female		LBD	female		0.045708	chrX:97154510:T:G	3.11	chrX:96625108:T:C	0.000468	3.33	1.27414	2941	1	lasso	0.0067	0.088	1.2741	0.20261	0.983605
DIPK2B	23	45148373	Oli	female		LBD	female		0.269471	chrX:44873358:T:G	-2.72	chrX:45196144:C:T	0.104	-6.92	1.32349	2507	8	lasso	0.16	5.3e-13	-0.9265	0.35418	0.983605
DLG3	23	70444835	Oli	female		LBD	female		0.063317	chrX:69731528:G:A	3.78	chrX:69515236:A:G	-0.00327	-3.6	2.22351	2705	2705	blup	-0.003	0.72	-0.4447	0.65655	0.983605
DMD	23	31097677	Oli	female		LBD	female		0.134294	chrX:33074148:G:A	-3.5	chrX:33044158:G:A	0.074	5.41	0.89851	3360	1	top1	0.074	1.7e-06	0.8985	0.36891	0.983605
DRP2	23	101219769	Oli	female		LBD	female		0.003784	chrX:100432574:T:C	2.81	chrX:100977435:C:T	0.00115	-3.02	-0.1472	2653	2653	blup	0.0043	0.14	-0.9941	0.32016	0.983605
EDA	23	69616067	Oli	female		LBD	female		0.148362	chrX:69731528:G:A	3.78	chrX:69948574:G:A	0.0519	5.77	-0.00664	2799	4	lasso	0.1	1.8e-08	-0.1505	0.88037	0.983605
EDA2R	23	66595637	Oli	female		LBD	female		0.059501	chrX:66099952:G:A	-2.89	chrX:65999767:G:T	0.0176	3.56	0.28169	2192	2	lasso	0.027	0.003	0.283	0.7772	0.983605
EIF1AX	23	20124525	Oli	female		LBD	female		0.068369	chrX:19513849:G:A	4.14	chrX:20063010:C:T	0.0429	-4.84	-0.29682	1848	1	top1	0.043	0.00024	0.2968	0.76661	0.983605
EIF2S3	23	24054946	Oli	female		LBD	female		0.091911	chrX:23136580:A:G	-3.65	chrX:23840221:T:C	-0.00341	-3.32	-0.46341	2840	2	lasso	0.00078	0.27	0.4635	0.64303	0.983605
EMD	23	154379273	Oli	female		LBD	female		0.077657	chrX:155020008:G:A	-2.89	chrX:155043291:A:G	-0.0032	-3.06	-0.20724	1669	1669	blup	0.0069	0.085	-0.8561	0.39195	0.983605
ENOX2	23	130622325	Oli	female		LBD	female		0.289723	chrX:130710739:T:G	2.96	chrX:130597103:G:A	0.181	7.6	0.39597	1859	25	enet	0.22	3.6e-17	0.3391	0.73456	0.983605
FAM120C	23	54068324	Oli	female		LBD	female		0.031825	chrX:53305394:T:G	3.39	chrX:53263645:C:A	-0.00331	3.23	1.04146	1374	3	lasso	0.051	6.4e-05	0.4718	0.6371	0.983605
FAM133A	23	93674013	Oli	female		LBD	female		0.141332	chrX:93619491:G:A	-3.02	chrX:93555141:T:G	0.0871	-5.65	-0.46267	3064	1	top1	0.087	2e-07	0.4627	0.6436	0.983605
FAM3A	23	154506159	Oli	female		LBD	female		0.031623	chrX:155020008:G:A	-2.89	chrX:153599474:G:A	0.0198	-3.18	0.84083	1557	1	lasso	0.027	0.0031	-0.8408	0.40044	0.983605
FIRRE	23	131688779	Oli	female		LBD	female		0.101224	chrX:131614806:C:T	2.89	chrX:131831121:T:C	-0.00202	3.65	-0.04239	2018	2018	blup	0.017	0.015	-0.2174	0.8279	0.983605
FTSJ1	23	48476021	Oli	female		LBD	female		0.009271	chrX:48245300:A:G	2.59	chrX:47666206:A:G	-0.00274	3.24	0.20861	1924	1924	blup	0.013	0.028	-1.6389	0.10124	0.951452
FTX	23	73940435	Oli	female		LBD	female		0.389315	chrX:74435265:C:T	-2.99	chrX:74358634:A:G	0.175	-7.64	0.31537	2004	7	lasso	0.2	1.5e-15	-0.1863	0.85223	0.983605
GEMIN8	23	14002474	Oli	female		LBD	female		0.111781	chrX:13365198:T:C	3.3	chrX:13662996:C:T	-0.00345	3.78	-0.37589	2585	2585	blup	0.008	0.07	0.9356	0.3495	0.983605
GLRA2	23	14529298	Oli	female		LBD	female		0.234824	chrX:13855166:G:A	2.96	chrX:14622804:C:T	0.0757	-5.89	0.845	2580	1	top1	0.076	1.3e-06	-0.845	0.39811	0.983605
GPM6B	23	13770939	Oli	female		LBD	female		0.008274	chrX:13365198:T:C	3.3	chrX:13947538:A:G	-0.00227	-4.22	-0.29615	2599	2	lasso	0.022	0.0067	-0.7188	0.47229	0.983605
GPR173	23	53048789	Oli	female		LBD	female		0.002489	chrX:53305394:T:G	3.39	chrX:53377130:G:A	-0.0017	-3.25	0.20256	1406	1	lasso	0.00021	0.3	-0.2026	0.83948	0.983605
GRIA3	23	123184153	Oli	female		LBD	female		0.096916	chrX:123443719:T:C	3.57	chrX:123189448:G:A	0.0463	5.44	0.08442	2749	16	enet	0.096	4.7e-08	-0.2868	0.77425	0.983605
HCCS	23	11111301	Oli	female		LBD	female		0.016954	chrX:10127576:C:T	-3.11	chrX:11846380:A:G	-0.00296	3.2	-1.20922	2470	1	lasso	0.0054	0.11	-1.2092	0.22658	0.983605
HDAC6	23	48801377	Oli	female		LBD	female		0.004917	chrX:49757515:G:A	-2.74	chrX:48364075:G:A	-0.00212	-3.3	0.96602	1698	34	enet	0.0016	0.23	-0.0702	0.94407	0.983605
HDAC8	23	72329516	Oli	female		LBD	female		0.002052	chrX:72640226:G:A	-2.92	chrX:72100624:G:A	0.0017	2.85	0.06939	1857	1	top1	0.0017	0.22	0.0694	0.94468	0.983605
HDX	23	84317874	Oli	female		LBD	female		0.031543	chrX:83504705:G:T	-2.9	chrX:84036986:T:C	0.00986	-3.95	-0.38765	2936	1	lasso	0.041	0.00031	0.3876	0.69828	0.983605
HPRT1	23	134460165	Oli	female		LBD	female		0.224777	chrX:135438905:C:T	2.92	chrX:134381643:T:C	0.13	-6.53	-1.17632	1519	2	lasso	0.13	1.1e-10	1.0171	0.30908	0.983605
IGBP1	23	70133447	Oli	female		LBD	female		0.002755	chrX:69731528:G:A	3.78	chrX:70071114:C:T	-0.0035	3.33	-0.29391	2976	2976	blup	-0.0007	0.37	-1.0205	0.30748	0.983605
IKBKG	23	154541199	Oli	female		LBD	female		0.003448	chrX:155020008:G:A	-2.89	chrX:153750235:C:A	0.00416	-3.82	-1.38225	1515	1	lasso	0.0052	0.12	1.3822	0.1669	0.983605
IL13RA1	23	118727133	Oli	female		LBD	female		0.021819	chrX:119269006:A:G	3.15	chrX:118678098:G:A	-0.00186	-3.44	0.26078	2766	1	top1	-0.0019	0.49	-0.2608	0.79426	0.983605
IL1RAPL1	23	28587446	Oli	female		LBD	female		0.214846	chrX:28681103:G:T	3.48	chrX:28760980:G:A	0.157	7.47	0.15606	2527	2	lasso	0.2	1.2e-15	-0.7895	0.4298	0.983605
ITM2A	23	79360384	Oli	female		LBD	female		0.078281	chrX:78442480:C:T	2.83	chrX:79995357:A:G	0.0174	-4.08	-1.07433	3519	1	top1	0.017	0.014	1.0743	0.28268	0.983605
JADE3	23	46912276	Oli	female		LBD	female		0.246513	chrX:46324589:G:A	-2.98	chrX:46760260:A:G	0.0314	-5.61	-0.05979	2094	2094	blup	0.14	7.2e-11	-0.7643	0.44469	0.983605
JPX	23	73943934	Oli	female		LBD	female		0.027342	chrX:74435265:C:T	-2.99	chrX:73372139:C:T	-0.0023	-2.99	0.2728	2282	1	lasso	0.0078	0.072	-0.2728	0.78501	0.983605
KDM6A	23	44873188	Oli	female		LBD	female		0.099839	chrX:44028976:C:A	2.76	chrX:45148491:C:T	0.0769	-4.86	0.67647	2494	1	top1	0.077	1e-06	-0.6765	0.49875	0.983605
KLHL13	23	117897813	Oli	female		LBD	female		0.081936	chrX:117396820:G:A	4.07	chrX:118222278:G:A	-0.000336	3.42	-0.33674	3394	3394	blup	0.0074	0.078	-2.5655	0.0103	0.500848
KLHL15	23	23983716	Oli	female		LBD	female		0.045224	chrX:23136580:A:G	-3.65	chrX:23639649:C:T	-0.00338	3.47	1.26427	2842	2842	blup	0.0028	0.18	0.7553	0.45006	0.983605
KLHL4	23	87517409	Oli	female		LBD	female		0.120575	chrX:87154921:C:T	3.96	chrX:87237002:C:A	0.0806	-5.27	-1.36975	5015	1	top1	0.081	5.8e-07	1.3698	0.17076	0.983605
LAGE3	23	154477775	Oli	female		LBD	female		0.035027	chrX:155020008:G:A	-2.89	chrX:155059935:T:C	0.00272	-3.63	0.19606	1626	1	top1	0.0027	0.18	-0.1961	0.84457	0.983605
LAS1L	23	65438549	Oli	female		LBD	female		0.000153	chrX:66099952:G:A	-2.89	chrX:66193829:T:C	-0.00347	2.56	0.90299	1355	1355	blup	-0.0017	0.47	0.3022	0.76249	0.983605
LDOC1	23	141111605	Oli	female		LBD	female		0.155473	chrX:141283549:G:A	3.43	chrX:141200875:G:A	-0.000154	3.75	1.43155	2987	2987	blup	0.0098	0.051	-0.5183	0.60428	0.983605
LINC01278	23	63222993	Oli	female		LBD	female		0.002003	chrX:64030602:T:C	-2.96	chrX:63472041:C:T	5.34e-05	-2.94	-0.83463	755	2	lasso	0.00016	0.31	0.5145	0.60689	0.983605
MAGEC3	23	141838316	Oli	female		LBD	female		0.184953	chrX:141283549:G:A	3.43	chrX:141274763:A:C	0.0529	-4.68	0.09885	3562	4	lasso	0.092	8.6e-08	-0.6019	0.54722	0.983605
MAGEH1	23	55452127	Oli	female		LBD	female		0.008066	chrX:54596544:A:C	2.49	chrX:55520718:T:C	0.00403	-3.64	-1.27292	2189	1	top1	0.004	0.14	1.2729	0.20305	0.983605
MAMLD1	23	150361422	Oli	female		LBD	female		0.025224	chrX:149759793:G:A	-3.46	chrX:150392901:C:T	0.00603	-4.04	-0.54091	2567	2	lasso	0.0071	0.081	0.5946	0.55214	0.983605
MAP7D2	23	20006713	Oli	female		LBD	female		0.029242	chrX:19513849:G:A	4.14	chrX:20374547:A:G	-0.00349	3.31	2.06845	1869	1	lasso	-0.0031	0.74	2.0685	0.0386	0.630767
MED12	23	71118543	Oli	female		LBD	female		0.00738	chrX:70727308:T:C	-3.57	chrX:71115007:G:A	-0.00273	3.42	-2.3025	2244	3	lasso	0.0018	0.22	-2.7243	0.00644	0.500848
MED14	23	40648305	Oli	female		LBD	female		0.087202	chrX:40495625:T:C	-3.11	chrX:41532047:G:A	0.0167	-4.19	-0.93689	2782	1	top1	0.017	0.016	0.9369	0.34882	0.983605
MID1	23	10445310	Oli	female		LBD	female		0.047341	chrX:10127576:C:T	-3.11	chrX:11445877:A:C	-0.000623	3.47	0.17132	2470	1	lasso	0.021	0.0074	0.1713	0.86397	0.983605
MID1IP1	23	38801440	Oli	female		LBD	female		0.158275	chrX:38301496:T:C	3.63	chrX:39501549:C:T	0.00357	-3.81	-0.29456	2966	33	enet	0.0072	0.081	0.6153	0.53835	0.983605
MORF4L2	23	103675496	Oli	female		LBD	female		0.100304	chrX:103524049:A:G	-3.17	chrX:104047006:C:T	0.0346	3.43	-1.88197	1536	1	top1	0.035	0.00089	-1.882	0.05984	0.819348
MOSPD1	23	134887632	Oli	female		LBD	female		0.057894	chrX:135438905:C:T	2.92	chrX:134611186:T:G	0.000346	-3.38	0.41998	1640	2	lasso	0.038	0.00049	-0.4509	0.65207	0.983605
MOSPD2	23	14873421	Oli	female		LBD	female		0.275156	chrX:14966963:G:T	-2.9	chrX:14893907:C:T	0.209	-7.82	1.01148	2478	1	top1	0.21	1.8e-16	-1.0115	0.31179	0.983605
MPP1	23	154778684	Oli	female		LBD	female		0.049492	chrX:155020008:G:A	-2.89	chrX:154982607:T:C	-0.00338	3.31	0.49666	1261	2	lasso	0.0078	0.072	0.5711	0.56796	0.983605
MTCP1	23	155064034	Oli	female		LBD	female		0.010294	chrX:155020008:G:A	-2.89	chrX:155160258:G:A	0.00243	-2.64	-0.27575	988	988	blup	0.023	0.0057	-1.1871	0.23518	0.983605
MTMR1	23	150692971	Oli	female		LBD	female		0.03216	chrX:149759793:G:A	-3.46	chrX:151431506:A:G	0.00479	3.37	-1.41123	2789	3	lasso	0.014	0.027	-0.9043	0.36584	0.983605
NAA10	23	153929225	Oli	female		LBD	female		0.079906	chrX:152988493:C:T	3.51	chrX:154490637:C:A	-0.00203	3.26	0.00585	1936	1936	blup	-0.00011	0.33	-0.2135	0.83095	0.983605
NAP1L3	23	93670930	Oli	female		LBD	female		0.087161	chrX:93619491:G:A	-3.02	chrX:93076339:C:T	-0.0027	3.55	-0.92589	3068	3068	blup	0.015	0.02	-0.2408	0.80967	0.983605
NBDY	23	56729241	Oli	female		LBD	female		0.005049	chrX:57642975:T:C	2.36	chrX:55869275:G:A	-0.00229	-3.38	-0.87832	2540	40	enet	0.005	0.12	1.5909	0.11164	0.951452
NDUFB11	23	47142071	Oli	female		LBD	female		0.107467	chrX:47273216:C:T	-2.83	chrX:47923875:G:A	0.0054	-3.92	-0.78069	2174	2174	blup	0.025	0.0042	0.7807	0.43497	0.983605
NHS	23	17375200	Oli	female		LBD	female		0.014727	chrX:16708883:C:T	3.74	chrX:16589265:C:T	0.0109	2.86	-0.47713	1546	1	top1	0.011	0.042	-0.4771	0.63327	0.983605
NKAP	23	119920672	Oli	female		LBD	female		0.110511	chrX:119751530:C:T	-3.91	chrX:120231279:G:A	0.0245	3.8	-0.07544	2785	1	top1	0.025	0.0045	-0.0754	0.93987	0.983605
NSDHL	23	152830967	Oli	female		LBD	female		0.021	chrX:152988493:C:T	3.51	chrX:152239841:A:G	-0.00254	-3.58	0.32945	2567	1	top1	-0.0025	0.6	-0.3294	0.74182	0.983605
OCRL	23	129539849	Oli	female		LBD	female		0.0238	chrX:129753368:C:T	3.14	chrX:128989267:G:A	-0.00344	-3.65	2.0762	2205	2	lasso	0.044	0.00019	-2.0644	0.03898	0.630767
OGT	23	71533087	Oli	female		LBD	female		0.070938	chrX:70727308:T:C	-3.57	chrX:70952379:C:T	-0.00349	3.45	1.08981	2016	2016	blup	0.0039	0.15	1.9742	0.04835	0.717192
OTUD5	23	48922024	Oli	female		LBD	female		0.006412	chrX:48363712:T:C	3.14	chrX:48174591:G:T	-0.00192	-3.18	-0.58909	1541	1541	blup	-0.0014	0.43	-0.919	0.3581	0.983605
PCYT1B	23	24558087	Oli	female		LBD	female		0.153895	chrX:23753936:C:T	3.48	chrX:24720741:C:T	0.0716	5.59	-0.28389	2368	2	lasso	0.081	5.6e-07	-0.3091	0.75723	0.983605
PDZD11	23	70281118	Oli	female		LBD	female		0.017976	chrX:69731528:G:A	3.78	chrX:70802899:G:A	-0.000537	-3.93	0.16544	2930	1	lasso	0.0043	0.13	-0.1654	0.86859	0.983605
PHF6	23	134373288	Oli	female		LBD	female		0.105832	chrX:134950503:G:A	-2.84	chrX:134523424:T:C	0.0198	-4.29	0.95385	1497	35	enet	0.037	0.00063	-0.1817	0.85582	0.983605
PIGA	23	15319452	Oli	female		LBD	female		0.05102	chrX:16236983:A:G	-3.12	chrX:15341915:A:G	-0.00288	3.15	-0.40004	2313	1	lasso	0.02	0.0095	0.3781	0.70534	0.983605
PIR	23	15384799	Oli	female		LBD	female		0.303584	chrX:16483130:C:T	3.39	chrX:15490906:A:G	0.149	7.2	0.74753	2375	1	top1	0.15	6.7e-12	0.7475	0.45474	0.983605
PLS3-AS1	23	115518182	Oli	female		LBD	female		0.160433	chrX:114948275:C:A	2.41	chrX:115545445:T:C	0.0352	-4.87	0.53533	2767	4	lasso	0.05	7.2e-05	0.1903	0.84905	0.983605
PLXNA3	23	154458281	Oli	female		LBD	female		0.030593	chrX:155020008:G:A	-2.89	chrX:153623628:C:T	0.00193	-3.24	-0.1574	1651	1	top1	0.0019	0.21	0.1574	0.87493	0.983605
PNCK	23	153669733	Oli	female		LBD	female		0.09441	chrX:152988493:C:T	3.51	chrX:153688862:T:C	0.0451	-5.11	-0.55897	2019	4	lasso	0.048	0.0001	0.2248	0.82211	0.983605
PNMA6A	23	153072454	Oli	female		LBD	female		0.046951	chrX:152988493:C:T	3.51	chrX:154034520:C:T	0.0117	-3.46	-0.04413	2467	1	top1	0.012	0.037	0.0441	0.9648	0.98912
PQBP1	23	48890197	Oli	female		LBD	female		0.008374	chrX:48363712:T:C	2.99	chrX:47987890:A:C	-0.00268	3.37	-0.77507	1609	1	top1	-0.0027	0.63	-0.7751	0.4383	0.983605
PRDX4	23	23664262	Oli	female		LBD	female		0.086188	chrX:22908678:C:T	3.77	chrX:23212192:A:G	-0.00191	-3.71	-1.41516	3490	3490	blup	0.0035	0.16	-0.5036	0.61456	0.983605
PRPS2	23	12791355	Oli	female		LBD	female		0.037548	chrX:12448248:T:G	3.44	chrX:13206382:C:T	0.00231	-3.51	-0.84077	3208	1	top1	0.0023	0.2	0.8408	0.40048	0.983605
PRRG1	23	37349309	Oli	female		LBD	female		0.047014	chrX:38301496:T:C	3.63	chrX:38281472:C:T	0.000653	-3.1	1.09412	2326	33	enet	0.0064	0.092	-1.6886	0.0913	0.951452
PSMD10	23	108084207	Oli	female		LBD	female		0.002679	chrX:107451256:T:C	2.54	chrX:108060928:C:T	-0.00115	-3.11	0.24712	1667	1667	blup	0.0071	0.082	1.0172	0.30904	0.983605
RAB33A	23	130171962	Oli	female		LBD	female		0.033923	chrX:129753368:C:T	3.14	chrX:130098697:A:G	-0.00217	3.61	-1.17541	1726	3	enet	-0.00053	0.36	-1.2307	0.21844	0.983605
RAB9B	23	103822327	Oli	female		LBD	female		0.019778	chrX:103524049:A:G	-3.13	chrX:103304975:A:C	-0.00281	3.21	-0.38101	1568	1568	blup	1.5e-05	0.32	-1.1761	0.23954	0.983605
RBMX2	23	130401987	Oli	female		LBD	female		0.111779	chrX:129753368:C:T	3.14	chrX:130594591:G:T	0.0506	-5.2	-0.03842	1646	1	top1	0.051	7e-05	0.0384	0.96935	0.98912
RENBP	23	153935269	Oli	female		LBD	female		0.034083	chrX:152988493:C:T	3.51	chrX:154490637:C:A	0.0072	3.48	0.00585	1925	2	lasso	0.012	0.035	0.2179	0.82748	0.983605
REPS2	23	16946658	Oli	female		LBD	female		0.378733	chrX:16708883:C:T	3.74	chrX:17133000:T:G	0.338	-10.02	-2.19016	1694	1	top1	0.34	1.2e-27	2.1902	0.02851	0.563864
RGN	23	47078355	Oli	female		LBD	female		0.191905	chrX:47273216:C:T	-2.83	chrX:47084756:A:C	0.052	-5.43	-1.11721	2141	8	lasso	0.068	4.2e-06	0.348	0.72787	0.983605
RPGR	23	38269163	Oli	female		LBD	female		0.009546	chrX:38301496:T:C	3.63	chrX:39078542:C:T	0.0487	3.9	0.50045	2700	1	top1	0.049	9.5e-05	0.5004	0.61676	0.983605
RPL10	23	154389955	Oli	female		LBD	female		0.127532	chrX:155020008:G:A	-2.89	chrX:154437448:A:C	0.111	-5.84	-0.03345	1661	1	top1	0.11	4.2e-09	0.0335	0.97331	0.98912
RPS6KA3	23	20149911	Oli	female		LBD	female		0.004115	chrX:19513849:G:A	4.14	chrX:19760311:C:T	0.00198	-3.28	0.06214	1767	1	lasso	0.0066	0.089	-0.0621	0.95045	0.983605
RPS6KA6	23	84058346	Oli	female		LBD	female		0.008352	chrX:83488291:C:T	-3.07	chrX:84546782:G:A	0.0222	4.27	-0.95629	2861	68	enet	0.024	0.0047	-0.4628	0.64349	0.983605
RTL8B	23	135020513	Oli	female		LBD	female		0.124719	chrX:135926869:G:A	-3.27	chrX:135325380:C:T	0.0566	4.62	0.30733	1660	1	top1	0.057	2.7e-05	0.3073	0.75859	0.983605
SCML2	23	18239313	Oli	female		LBD	female		0.03006	chrX:17780923:T:C	3.29	chrX:18462625:G:A	-0.0035	-3.65	-1.18786	1371	3	lasso	0.012	0.035	1.3115	0.18969	0.983605
SEPTIN6	23	119615724	Oli	female		LBD	female		0.003941	chrX:119751530:C:T	-3.91	chrX:120659577:C:T	-0.00302	3.38	0.66968	2866	1	top1	-0.003	0.71	0.6697	0.50306	0.983605
SH3KBP1	23	19533977	Oli	female		LBD	female		0.01839	chrX:19513849:G:A	4.14	chrX:19188602:C:T	-0.00349	3.19	-0.56353	1792	8	enet	-0.0011	0.41	-0.3447	0.73029	0.983605
SHROOM2	23	9786429	Oli	female		LBD	female		0.046108	chrX:10127576:C:T	-3.11	chrX:9434629:A:G	-0.00314	3.46	0.77863	2879	2879	blup	0.00047	0.29	0.3867	0.69896	0.983605
SLC16A2	23	74421493	Oli	female		LBD	female		0.023278	chrX:74435265:C:T	-2.99	chrX:74167511:G:T	-0.00349	-3.19	-0.75724	1976	1976	blup	0.01	0.046	0.1634	0.87017	0.983605
SLC25A14	23	130339888	Oli	female		LBD	female		0.00545	chrX:129753368:C:T	3.14	chrX:129649590:A:G	0.0161	-3.56	-0.66364	1633	1	top1	0.016	0.018	0.6636	0.50692	0.983605
SLC25A5	23	119468422	Oli	female		LBD	female		0.006015	chrX:119751530:C:T	-3.91	chrX:120339625:G:A	-0.00292	-2.96	0.15895	2894	2894	blup	0.012	0.038	2.4816	0.01308	0.500848
SLC25A53	23	104099214	Oli	female		LBD	female		0.061904	chrX:103696483:T:C	3	chrX:104619428:C:T	0.0143	-3.02	-0.26559	1605	2	lasso	0.017	0.015	0.2735	0.7845	0.983605
SLC35A2	23	48903180	Oli	female		LBD	female		0.003986	chrX:48363712:T:C	2.94	chrX:49840922:C:T	0.00672	3.72	0.95606	1600	30	enet	0.016	0.018	-0.6515	0.51473	0.983605
SLC6A8	23	153687926	Oli	female		LBD	female		0.03797	chrX:152988493:C:T	3.51	chrX:154489930:C:T	-0.000533	-4.26	-1.09115	2026	3	lasso	0.005	0.12	0.8531	0.39359	0.983605
SLC9A6	23	135973841	Oli	female		LBD	female		0.017549	chrX:135926869:G:A	-3.27	chrX:135303149:G:A	0.0167	2.59	0.02539	1660	1	top1	0.017	0.016	0.0254	0.97975	0.98912
SLC9A7	23	46599251	Oli	female		LBD	female		0.017474	chrX:46324589:G:A	-2.94	chrX:46401632:T:C	-0.00304	-3.2	-0.30148	2075	1	lasso	0.041	0.00034	0.3015	0.76305	0.983605
SMARCA1	23	129446501	Oli	female		LBD	female		0.048881	chrX:129753368:C:T	3.14	chrX:130112519:A:G	-0.0035	3.51	0.68985	2203	2203	blup	0.0028	0.18	0.5231	0.60089	0.983605
SMC1A	23	53374149	Oli	female		LBD	female		0.070433	chrX:53305394:T:G	3.39	chrX:53880374:C:T	-0.00303	2.99	2.51012	1145	1145	blup	0.014	0.024	0.7622	0.44593	0.983605
SMIM10L2A	23	135421944	Oli	female		LBD	female		0.033791	chrX:135926869:G:A	-3.27	chrX:134778276:G:A	-0.00131	3.6	0.84315	1702	51	enet	0.012	0.036	0.7154	0.47437	0.983605
SMS	23	21940709	Oli	female		LBD	female		0.005443	chrX:22908678:C:T	3.77	chrX:22161778:G:A	-0.000917	-3.63	-0.01373	2982	8	enet	0.019	0.011	-0.0136	0.98912	0.98912
SNX12	23	71056332	Oli	female		LBD	female		0.004674	chrX:70727308:T:C	-3.57	chrX:71956116:A:C	0.000315	3.24	-0.29957	2297	1	lasso	0.035	0.00087	-0.2996	0.76451	0.983605
SPANXA2-OT1	23	141176743	Oli	female		LBD	female		0.019175	chrX:141283549:G:A	3.43	chrX:141355513:T:C	0.0259	-4.26	0.45612	2989	1	top1	0.026	0.0036	-0.4561	0.6483	0.983605
SPIN3	23	56818298	Oli	female		LBD	female		0.021484	chrX:57918236:T:C	2.5	chrX:57669613:C:A	-0.00265	-3.25	0.79397	2229	2229	blup	0.0035	0.16	-0.6884	0.49121	0.983605
SRPK3	23	153776412	Oli	female		LBD	female		0.110098	chrX:152988493:C:T	3.51	chrX:153779747:A:G	0.0766	5.04	0.87188	2019	1	top1	0.077	1.1e-06	0.8719	0.38327	0.983605
SSR4	23	153793516	Oli	female		LBD	female		0.033548	chrX:152988493:C:T	3.51	chrX:153910800:A:G	0.00591	-3.36	0.14462	2027	1	top1	0.0059	0.1	-0.1446	0.88501	0.983605
SYAP1	23	16719612	Oli	female		LBD	female		0.056356	chrX:16708883:C:T	3.74	chrX:16187368:A:G	-0.00243	3.55	-0.3084	1901	13	enet	0.009	0.058	-0.9558	0.33918	0.983605
SYP	23	49187815	Oli	female		LBD	female		0.055567	chrX:48202513:A:G	3.46	chrX:49757974:G:A	-0.0015	3.22	0.84247	1304	1304	blup	0.012	0.037	2.2816	0.02251	0.500848
TAB3	23	30827442	Oli	female		LBD	female		0.075748	chrX:31129560:G:T	-3.07	chrX:31921145:C:A	-0.00316	3.58	0.00596	3168	3168	blup	-0.00065	0.37	0.8848	0.37628	0.983605
TAF1	23	71366136	Oli	female		LBD	female		0.015481	chrX:70727308:T:C	-3.57	chrX:72161266:T:C	0.0292	-3.9	-0.16478	2185	1	top1	0.029	0.0021	0.1648	0.86911	0.983605
TAF9B	23	78129748	Oli	female		LBD	female		0.049603	chrX:78442480:C:T	2.83	chrX:78954744:T:C	-0.00333	-3.11	-0.08588	2165	2165	blup	0.0068	0.087	1.2824	0.19971	0.983605
TBC1D25	23	48539714	Oli	female		LBD	female		0.020899	chrX:48245300:A:G	2.72	chrX:48299410:A:G	-0.000723	-3.18	-0.09326	1844	1	top1	-0.00072	0.37	0.0933	0.9257	0.983605
TBL1X	23	9463320	Oli	female		LBD	female		0.151598	chrX:10127576:C:T	-3.11	chrX:9334976:G:A	0.035	-5.01	0.142	3130	7	lasso	0.051	6.1e-05	-0.0819	0.93472	0.983605
TCEAL3	23	103607451	Oli	female		LBD	female		0.092713	chrX:103524049:A:G	-3.19	chrX:104480322:A:G	-0.00329	3.2	0.60843	1516	1516	blup	0.0092	0.057	0.0674	0.94629	0.983605
TCEAL7	23	103330229	Oli	female		LBD	female		0.087188	chrX:103696483:T:C	3	chrX:103340008:C:T	0.0533	4.77	-0.044	1447	4	lasso	0.068	4.4e-06	-2.3159	0.02056	0.500848
TCEAL9	23	103356489	Oli	female		LBD	female		0.059798	chrX:103696483:T:C	3	chrX:104285043:G:A	-0.00316	3.29	-0.29468	1446	1446	blup	0.014	0.024	-0.4549	0.64918	0.983605
TCEANC	23	13653112	Oli	female		LBD	female		0.172848	chrX:13365198:T:C	3.3	chrX:13658799:G:T	0.0779	-5.31	-0.28802	2865	1	top1	0.078	8.9e-07	0.288	0.77333	0.983605
TENM1	23	124375903	Oli	female		LBD	female		0.076254	chrX:126003509:C:A	3.25	chrX:125168130:T:G	-0.00283	3.32	0.3782	2702	2	lasso	0.00099	0.26	0.4677	0.64003	0.983605
TMEM185A	23	149596556	Oli	female		LBD	female		0.128006	chrX:149759793:G:A	-3.46	chrX:149640782:C:A	0.022	4.29	0.25358	1944	23	enet	0.032	0.0014	0.1317	0.89523	0.983605
TMEM47	23	34627075	Oli	female		LBD	female		0.075966	chrX:35375061:G:A	3.36	chrX:34539325:C:T	0.0679	4.25	-0.6449	2918	1	top1	0.068	4.4e-06	-0.6449	0.51899	0.983605
TMLHE-AS1	23	155457738	Oli	female		LBD	female		0.135554	chrX:155020008:G:A	-2.89	chrX:155211883:T:C	0.00846	4.04	1.03041	858	858	blup	0.03	0.0017	-0.352	0.72486	0.983605
TMLHE	23	155489011	Oli	female		LBD	female		0.025485	chrX:155020008:G:A	-2.89	chrX:155605136:T:G	0.00925	-3.19	-0.62339	686	1	top1	0.0092	0.056	0.6234	0.53303	0.983605
TRPC5	23	111768011	Oli	female		LBD	female		0.051298	chrX:112297044:T:G	3.98	chrX:112029384:C:T	-0.000741	3.15	1.17332	2188	5	enet	0.0011	0.25	1.1084	0.26769	0.983605
TSPAN7	23	38561542	Oli	female		LBD	female		0.035512	chrX:38301496:T:C	3.63	chrX:38218942:T:C	0.024	4.48	-0.27669	2873	1	top1	0.024	0.0049	-0.2767	0.78202	0.983605
TSPYL2	23	53082367	Oli	female		LBD	female		0.02633	chrX:53305394:T:G	3.39	chrX:53132165:A:G	0.00167	2.8	-0.59584	1410	1	top1	0.0017	0.22	-0.5958	0.55129	0.983605
TXLNG	23	16786432	Oli	female		LBD	female		0.036565	chrX:16708883:C:T	3.74	chrX:15818355:T:C	0.00965	-2.89	-1.72167	1840	1	top1	0.0097	0.052	1.7217	0.08513	0.951452
UBA1	23	47190861	Oli	female		LBD	female		0.060589	chrX:47273216:C:T	-2.83	chrX:46923466:C:T	0.00197	3.56	0.41503	2186	1	top1	0.002	0.21	0.415	0.67812	0.983605
UBE2A	23	119474802	Oli	female		LBD	female		0.08429	chrX:119751530:C:T	-3.91	chrX:118582750:G:A	-0.00298	3.32	0.86839	2885	2885	blup	0.0042	0.14	0.2759	0.78262	0.983605
UPF3B	23	119834022	Oli	female		LBD	female		0.232525	chrX:119751530:C:T	-3.91	chrX:119804035:A:G	0.18	7.27	-0.24666	2895	5	lasso	0.19	3.8e-15	-0.7927	0.42795	0.983605
USP11	23	47232866	Oli	female		LBD	female		0.091418	chrX:47273216:C:T	-2.83	chrX:47515715:C:T	-0.00339	-3.03	-0.67706	2244	2244	blup	0.027	0.0028	1.3916	0.16405	0.983605
USP9X	23	41085445	Oli	female		LBD	female		0.065629	chrX:42028593:A:C	-3.83	chrX:41039628:G:A	-0.00136	-3.3	-0.6351	2542	2542	blup	0.0046	0.13	-1.353	0.17605	0.983605
UTP14A	23	129906121	Oli	female		LBD	female		0.043575	chrX:129753368:C:T	3.14	chrX:129045351:C:T	-0.0035	3.42	-0.91359	1894	3	lasso	-0.0023	0.56	-0.9127	0.36141	0.983605
UXT	23	47651796	Oli	female		LBD	female		0.001751	chrX:47273216:C:T	-2.83	chrX:47074964:C:T	-0.00119	-3.17	0.13431	2329	1	top1	-0.0012	0.42	-0.1343	0.89316	0.983605
VCF2	23	55143102	Oli	female		LBD	female		0.022869	chrX:54424406:C:A	2.57	chrX:54298367:A:G	0.000752	3.42	-0.15709	1934	2	lasso	0.04	0.00035	0.0861	0.93139	0.983605
VEGFD	23	15345596	Oli	female		LBD	female		0.072054	chrX:16236983:A:G	-3.12	chrX:16068826:T:C	-0.00257	4.17	0.34016	2321	20	enet	0.027	0.0029	1.2815	0.20002	0.983605
VMA21	23	151396515	Oli	female		LBD	female		0.003613	chrX:151134104:C:T	-3.96	chrX:152219101:T:C	0.0166	-2.83	-1.12619	3333	1	top1	0.017	0.016	1.1262	0.26009	0.983605
WDR44	23	118346073	Oli	female		LBD	female		0.287684	chrX:117396820:G:A	4.07	chrX:118374355:A:G	0.214	-8.44	1.84758	3107	49	enet	0.22	1.4e-17	-1.5922	0.11135	0.951452
WDR45	23	49074433	Oli	female		LBD	female		0.018883	chrX:49917263:C:T	-3.04	chrX:49335244:A:C	-0.00268	-3.24	1.58868	1356	1	lasso	-0.0017	0.48	-1.5887	0.11213	0.951452
WWC3	23	10015254	Oli	female		LBD	female		0.000597	chrX:10127576:C:T	-3.11	chrX:10056770:G:T	-0.00333	-3.22	0.07326	2642	2642	blup	0.0016	0.23	-0.7987	0.42448	0.983605
ZC3H12B	23	65034788	Oli	female		LBD	female		0.030809	chrX:64041987:A:C	2.66	chrX:64226812:C:T	-0.00274	-3.53	-0.45758	811	5	lasso	0.017	0.015	0.6922	0.4888	0.983605
ZMAT1	23	101882288	Oli	female		LBD	female		0.114488	chrX:101409301:T:G	-2.54	chrX:101902319:G:A	0.0419	5.03	1.18788	2210	2210	blup	0.069	3.6e-06	0.4629	0.64347	0.983605
ZNF182	23	47974851	Oli	female		LBD	female		0.052094	chrX:47273216:C:T	-2.83	chrX:47085218:G:A	-0.00189	-3.28	-0.78908	2288	2288	blup	0.0026	0.19	1.5882	0.11225	0.951452
ZNF711	23	85243991	Oli	female		LBD	female		0.024271	chrX:84560002:G:A	-2.83	chrX:85138535:C:T	-0.00219	3.34	0.52458	3541	7	enet	-0.00086	0.39	-0.7599	0.44729	0.983605
ZNF81	23	47836902	Oli	female		LBD	female		0.128436	chrX:47273216:C:T	-2.83	chrX:47811123:C:T	0.0265	4.39	0.10151	2258	43	enet	0.047	0.00012	-0.0804	0.93589	0.983605
ZRSR2	23	15790156	Oli	female		LBD	female		0.075627	chrX:16708883:C:T	3.74	chrX:15771769:C:T	-0.00328	3.73	0.91964	2391	2391	blup	0.0028	0.18	0.5508	0.58175	0.983605
ABCB7	23	75051048	Oli	female		MSA	female		0.029772	chrX:75292740:C:A	-3.02	chrX:74431885:A:G	0.00233	3.44	2.44765	2305	1	top1	0.0023	0.2	2.44765	0.0144	0.461186
ACOT9	23	23701055	Oli	female		MSA	female		0.068458	chrX:23212192:A:G	-3.13	chrX:23736674:C:A	0.0752	4.85	-2.30682	3336	1	top1	0.075	1.4e-06	-2.30682	0.0211	0.461186
AFF2	23	148500617	Oli	female		MSA	female		0.03698	chrX:149084251:G:A	4.29	chrX:148109256:C:T	-0.00339	-3.11	1.28146	2715	2715	blup	0.0024	0.2	-0.45781	0.647	0.961078
AMOT	23	112774503	Oli	female		MSA	female		0.037327	chrX:113075152:C:T	-3.22	chrX:113650788:G:A	-0.00332	3.25	1.27512	2826	1	lasso	0.026	0.0035	1.27512	0.202	0.7905
AP1S2	23	15825806	Oli	female		MSA	female		0.23282	chrX:16068826:T:C	3.25	chrX:15905934:G:A	0.132	6.29	1.82586	2406	1	top1	0.13	1.2e-10	1.82586	0.0679	0.534109
APOOL	23	85003877	Oli	female		MSA	female		0.062761	chrX:84830988:T:C	4.32	chrX:85143869:C:T	0.0628	5.23	0.04057	3521	1	top1	0.063	1e-05	0.04057	0.968	0.995507
ARMCX4	23	101418287	Oli	female		MSA	female		0.0908	chrX:100699544:A:G	-3.39	chrX:101413501:T:G	0.0014	-3.96	-1.32196	2335	4	lasso	0.013	0.029	1.11277	0.266	0.7905
ATP7A	23	77910690	Oli	female		MSA	female		0.005263	chrX:77043518:A:G	3.25	chrX:78112943:C:T	-0.00325	-2.79	-0.30906	2347	2347	blup	0.0036	0.15	-0.76351	0.445	0.800581
ATRX	23	77504880	Oli	female		MSA	female		0.037989	chrX:78590613:A:G	3.07	chrX:77291136:G:T	0.00975	-3.66	0.99096	2487	2487	blup	0.012	0.037	-0.62677	0.531	0.882191
BCLAF3	23	19912860	Oli	female		MSA	female		0.072779	chrX:20215420:G:A	2.88	chrX:19917459:C:T	0.041	-4.93	-0.00279	1853	1	top1	0.041	0.00032	0.00279	0.998	0.998
BCORL1	23	129981107	Oli	female		MSA	female		0.164652	chrX:129945727:G:A	-2.88	chrX:129723072:T:C	-0.00285	-3.66	0.05432	1809	23	enet	0.028	0.0027	-0.60943	0.542	0.882191
BEX4	23	103215108	Oli	female		MSA	female		0.054324	chrX:103923514:G:A	2.78	chrX:103145921:A:G	0.0552	-4.86	-1.09216	1375	1	top1	0.055	3.3e-05	1.09216	0.275	0.7905
BRCC3	23	155071420	Oli	female		MSA	female		0.016676	chrX:154599376:G:A	-5.58	chrX:155305328:T:C	-0.0012	3.09	-1.20375	1044	1044	blup	0.0016	0.23	-1.79269	0.073	0.534109
C1GALT1C1	23	120625674	Oli	female		MSA	female		0.061805	chrX:120370584:G:A	3.75	chrX:121550298:G:A	0.000216	-3.74	0.34395	2995	2995	blup	0.0074	0.078	-0.75799	0.448	0.800581
CCNQ	23	153587925	Oli	female		MSA	female		0.038908	chrX:154591448:G:A	-5.56	chrX:153035719:C:T	0.00944	-3.22	0.41897	2062	1	top1	0.0094	0.054	-0.41897	0.675	0.970805
CD99L2	23	150766336	Oli	female		MSA	female		0.01626	chrX:151761094:C:T	-3.38	chrX:150091051:G:T	8.83e-05	-3.49	1.8826	2978	1	lasso	0.0069	0.085	-1.8826	0.0598	0.534109
CDKL5	23	18425583	Oli	female		MSA	female		0.141634	chrX:18661143:G:A	-2.97	chrX:18568988:C:A	0.00267	4.46	1.21948	1420	2	lasso	0.013	0.028	0.91653	0.359	0.800581
CHM	23	85861180	Oli	female		MSA	female		0.000985	chrX:86268980:G:A	3.33	chrX:85417249:C:T	0.00812	-3.87	-0.13149	3623	1	top1	0.0081	0.068	0.13149	0.895	0.995507
CLCN4	23	10156975	Oli	female		MSA	female		0.017888	chrX:9608204:C:T	3.22	chrX:9384681:G:T	0.01	-4.11	0.84932	2551	1	lasso	0.014	0.023	-0.84932	0.396	0.800581
CMC4	23	155061622	Oli	female		MSA	female		0.011929	chrX:154599376:G:A	-5.58	chrX:154117459:C:T	-0.00209	-3.06	0.18005	1044	1	lasso	0.00097	0.26	-0.18005	0.857	0.995507
COL4A5	23	108439838	Oli	female		MSA	female		0.059955	chrX:107740513:C:T	2.57	chrX:107758399:G:T	-0.00324	3.54	-0.45601	1760	23	enet	0.00024	0.3	-0.31651	0.752	0.975857
COX7B	23	77899440	Oli	female		MSA	female		0.001542	chrX:77043518:A:G	3.33	chrX:78805216:A:C	-0.0035	-3.21	-0.59264	2366	2366	blup	0.007	0.084	0.0653	0.948	0.995507
CXorf38	23	40626921	Oli	female		MSA	female		0.096111	chrX:40872952:G:A	-3.04	chrX:41368700:G:A	0.016	-3.22	0.75463	2807	1	top1	0.016	0.018	-0.75463	0.45	0.800581
DANT2	23	115694493	Oli	female		MSA	female		0.310371	chrX:116549404:A:G	-3.65	chrX:115999094:T:C	0.171	-7.48	-1.15652	3077	12	enet	0.23	6e-18	1.16057	0.246	0.7905
DIPK2B	23	45148373	Oli	female		MSA	female		0.269471	chrX:45021823:G:T	3.13	chrX:45196144:C:T	0.104	-6.92	0.95262	2507	8	lasso	0.16	5.3e-13	-1.08241	0.279	0.7905
DLG3	23	70444835	Oli	female		MSA	female		0.063317	chrX:69866660:G:A	3.01	chrX:69515236:A:G	-0.00327	-3.6	-0.19424	2705	2705	blup	-0.003	0.72	0.52068	0.603	0.941418
DMD	23	31097677	Oli	female		MSA	female		0.134294	chrX:32909624:C:T	3.79	chrX:33044158:G:A	0.074	5.41	1.27786	3360	1	top1	0.074	1.7e-06	1.27786	0.201	0.7905
DRP2	23	101219769	Oli	female		MSA	female		0.003784	chrX:100699544:A:G	-3.39	chrX:100977435:C:T	0.00115	-3.02	0.72009	2653	2653	blup	0.0043	0.14	1.36024	0.174	0.7905
EDA	23	69616067	Oli	female		MSA	female		0.148362	chrX:68874766:G:A	4.24	chrX:69948574:G:A	0.0519	5.77	0.24676	2799	4	lasso	0.1	1.8e-08	1.2988	0.194	0.7905
EIF1AX	23	20124525	Oli	female		MSA	female		0.068369	chrX:20215420:G:A	2.88	chrX:20063010:C:T	0.0429	-4.84	1.38405	1848	1	top1	0.043	0.00024	-1.38405	0.166	0.7905
EIF2S3	23	24054946	Oli	female		MSA	female		0.091911	chrX:23212192:A:G	-3.13	chrX:23840221:T:C	-0.00341	-3.32	1.81014	2840	2	lasso	0.00078	0.27	-1.8101	0.0703	0.534109
EMD	23	154379273	Oli	female		MSA	female		0.077657	chrX:154599376:G:A	-5.58	chrX:155043291:A:G	-0.0032	-3.06	3.67822	1669	1669	blup	0.0069	0.085	-0.85665	0.392	0.800581
ENOX2	23	130622325	Oli	female		MSA	female		0.289723	chrX:130915249:A:G	-2.78	chrX:130597103:G:A	0.181	7.6	-0.9504	1859	25	enet	0.22	3.6e-17	0.07018	0.944	0.995507
FAM120C	23	54068324	Oli	female		MSA	female		0.031825	chrX:54378007:G:A	3.74	chrX:53263645:C:A	-0.00331	3.23	-0.10233	1374	3	lasso	0.051	6.4e-05	-0.14634	0.884	0.995507
FAM133A	23	93674013	Oli	female		MSA	female		0.141332	chrX:92746228:G:A	3.2	chrX:93555141:T:G	0.0871	-5.65	-0.27124	3064	1	top1	0.087	2e-07	0.27124	0.786	0.995132
FAM3A	23	154506159	Oli	female		MSA	female		0.031623	chrX:154599376:G:A	-5.58	chrX:153599474:G:A	0.0198	-3.18	-0.92358	1557	1	lasso	0.027	0.0031	0.92358	0.356	0.800581
FIRRE	23	131688779	Oli	female		MSA	female		0.101224	chrX:131963912:C:T	3.05	chrX:131831121:T:C	-0.00202	3.65	2.13789	2018	2018	blup	0.017	0.015	0.8169	0.414	0.800581
FTSJ1	23	48476021	Oli	female		MSA	female		0.009271	chrX:47578372:C:T	3.17	chrX:47666206:A:G	-0.00274	3.24	-1.2846	1924	1924	blup	0.013	0.028	-1.33915	0.181	0.7905
FTX	23	73940435	Oli	female		MSA	female		0.389315	chrX:74469812:G:T	3.17	chrX:74358634:A:G	0.175	-7.64	-0.95143	2004	7	lasso	0.2	1.5e-15	1.30157	0.193	0.7905
GEMIN8	23	14002474	Oli	female		MSA	female		0.111781	chrX:14373416:C:T	-3.73	chrX:13662996:C:T	-0.00345	3.78	-1.96987	2585	2585	blup	0.008	0.07	-0.37258	0.709	0.970805
GLRA2	23	14529298	Oli	female		MSA	female		0.234824	chrX:14373416:C:T	-3.31	chrX:14622804:C:T	0.0757	-5.89	1.23726	2580	1	top1	0.076	1.3e-06	-1.23726	0.216	0.7905
GPM6B	23	13770939	Oli	female		MSA	female		0.008274	chrX:14373416:C:T	-3.54	chrX:13947538:A:G	-0.00227	-4.22	0.40384	2599	2	lasso	0.022	0.0067	0.34797	0.728	0.975857
GRIA3	23	123184153	Oli	female		MSA	female		0.096916	chrX:122700703:G:A	-3.23	chrX:123189448:G:A	0.0463	5.44	0.65006	2749	16	enet	0.096	4.7e-08	-0.15947	0.873	0.995507
HCCS	23	11111301	Oli	female		MSA	female		0.016954	chrX:11883525:A:C	-3.34	chrX:11846380:A:G	-0.00296	3.2	2.10261	2470	1	lasso	0.0054	0.11	2.10261	0.0355	0.534109
HDAC6	23	48801377	Oli	female		MSA	female		0.004917	chrX:49780897:T:C	3.29	chrX:48364075:G:A	-0.00212	-3.3	-0.69635	1698	34	enet	0.0016	0.23	-0.08699	0.931	0.995507
HDAC8	23	72329516	Oli	female		MSA	female		0.002052	chrX:72373161:A:G	2.75	chrX:72100624:G:A	0.0017	2.85	-0.20329	1857	1	top1	0.0017	0.22	-0.20329	0.839	0.995507
HDX	23	84317874	Oli	female		MSA	female		0.031543	chrX:84830988:T:C	4.32	chrX:84036986:T:C	0.00986	-3.95	-0.47639	2936	1	lasso	0.041	0.00031	0.47639	0.634	0.951
HPRT1	23	134460165	Oli	female		MSA	female		0.224777	chrX:135405426:A:C	3.06	chrX:134381643:T:C	0.13	-6.53	-0.26483	1519	2	lasso	0.13	1.1e-10	2.01631	0.0438	0.534109
IGBP1	23	70133447	Oli	female		MSA	female		0.002755	chrX:69266440:T:C	3.56	chrX:70071114:C:T	-0.0035	3.33	-2.29061	2976	2976	blup	-0.0007	0.37	-1.42116	0.155	0.7905
IL13RA1	23	118727133	Oli	female		MSA	female		0.021819	chrX:119718640:G:A	-3.68	chrX:118678098:G:A	-0.00186	-3.44	1.09292	2766	1	top1	-0.0019	0.49	-1.09292	0.274	0.7905
IL1RAPL1	23	28587446	Oli	female		MSA	female		0.214846	chrX:29285954:T:G	3.35	chrX:28760980:G:A	0.157	7.47	0.10627	2527	2	lasso	0.2	1.2e-15	-0.50148	0.616	0.951
JADE3	23	46912276	Oli	female		MSA	female		0.246513	chrX:47578372:C:T	3.17	chrX:46760260:A:G	0.0314	-5.61	-1.93981	2094	2094	blup	0.14	7.2e-11	-0.47624	0.634	0.951
JPX	23	73943934	Oli	female		MSA	female		0.027342	chrX:74420350:C:T	2.87	chrX:73372139:C:T	-0.0023	-2.99	-0.10791	2282	1	lasso	0.0078	0.072	0.10791	0.914	0.995507
KDM6A	23	44873188	Oli	female		MSA	female		0.099839	chrX:45021823:G:T	3.17	chrX:45148491:C:T	0.0769	-4.86	0.80948	2494	1	top1	0.077	1e-06	-0.80948	0.418	0.800581
KLHL13	23	117897813	Oli	female		MSA	female		0.081936	chrX:118516297:A:G	3.03	chrX:118222278:G:A	-0.000336	3.42	-0.40658	3394	3394	blup	0.0074	0.078	0.76753	0.443	0.800581
KLHL15	23	23983716	Oli	female		MSA	female		0.045224	chrX:23212192:A:G	-3.13	chrX:23639649:C:T	-0.00338	3.47	-0.58222	2842	2842	blup	0.0028	0.18	1.11856	0.263	0.7905
KLHL4	23	87517409	Oli	female		MSA	female		0.120575	chrX:87215978:A:G	-3.27	chrX:87237002:C:A	0.0806	-5.27	-0.1698	5015	1	top1	0.081	5.8e-07	0.1698	0.865	0.995507
LAGE3	23	154477775	Oli	female		MSA	female		0.035027	chrX:154599376:G:A	-5.58	chrX:155059935:T:C	0.00272	-3.63	1.76954	1626	1	top1	0.0027	0.18	-1.76954	0.0768	0.534109
LAS1L	23	65438549	Oli	female		MSA	female		0.000153	chrX:65807464:T:C	-3.48	chrX:66193829:T:C	-0.00347	2.56	1.40428	1355	1355	blup	-0.0017	0.47	1.02842	0.304	0.800581
LDOC1	23	141111605	Oli	female		MSA	female		0.155473	chrX:142109251:C:T	2.95	chrX:141200875:G:A	-0.000154	3.75	-0.35838	2987	2987	blup	0.0098	0.051	0.32548	0.745	0.975857
MAGEC3	23	141838316	Oli	female		MSA	female		0.184953	chrX:142587308:G:T	-3.33	chrX:141274763:A:C	0.0529	-4.68	-0.18167	3562	4	lasso	0.092	8.6e-08	0.71545	0.474	0.8075
MAGEH1	23	55452127	Oli	female		MSA	female		0.008066	chrX:55748564:C:T	2.34	chrX:55520718:T:C	0.00403	-3.64	0.08389	2189	1	top1	0.004	0.14	-0.08389	0.933	0.995507
MAMLD1	23	150361422	Oli	female		MSA	female		0.025224	chrX:150420566:T:G	-3.01	chrX:150392901:C:T	0.00603	-4.04	-2.22075	2567	2	lasso	0.0071	0.081	2.36356	0.0181	0.461186
MAP7D2	23	20006713	Oli	female		MSA	female		0.029242	chrX:20215420:G:A	2.88	chrX:20374547:A:G	-0.00349	3.31	0.36705	1869	1	lasso	-0.0031	0.74	0.36705	0.714	0.970805
MED12	23	71118543	Oli	female		MSA	female		0.00738	chrX:70120981:G:A	2.91	chrX:71115007:G:A	-0.00273	3.42	0.98049	2244	3	lasso	0.0018	0.22	0.91003	0.363	0.800581
MED14	23	40648305	Oli	female		MSA	female		0.087202	chrX:40872952:G:A	-3.04	chrX:41532047:G:A	0.0167	-4.19	1.34249	2782	1	top1	0.017	0.016	-1.34249	0.179	0.7905
MID1	23	10445310	Oli	female		MSA	female		0.047341	chrX:10109343:A:C	3.04	chrX:11445877:A:C	-0.000623	3.47	-0.85751	2470	1	lasso	0.021	0.0074	-0.85751	0.391	0.800581
MID1IP1	23	38801440	Oli	female		MSA	female		0.158275	chrX:37968494:A:G	4.4	chrX:39501549:C:T	0.00357	-3.81	-0.1108	2966	33	enet	0.0072	0.081	0.48173	0.63	0.951
MORF4L2	23	103675496	Oli	female		MSA	female		0.100304	chrX:104657264:C:T	2.91	chrX:104047006:C:T	0.0346	3.43	0.12554	1536	1	top1	0.035	0.00089	0.12554	0.9	0.995507
MOSPD2	23	14873421	Oli	female		MSA	female		0.275156	chrX:14042552:G:A	3.12	chrX:14893907:C:T	0.209	-7.82	0.01387	2478	1	top1	0.21	1.8e-16	-0.01387	0.989	0.995507
MPP1	23	154778684	Oli	female		MSA	female		0.049492	chrX:154599376:G:A	-5.58	chrX:154982607:T:C	-0.00338	3.31	0.75405	1261	2	lasso	0.0078	0.072	0.80595	0.42	0.800581
MTCP1	23	155064034	Oli	female		MSA	female		0.010294	chrX:154599376:G:A	-5.58	chrX:155160258:G:A	0.00243	-2.64	1.08518	988	988	blup	0.023	0.0057	-3.05025	0.00229	0.175185
MTMR1	23	150692971	Oli	female		MSA	female		0.03216	chrX:149956309:T:C	-3.38	chrX:151431506:A:G	0.00479	3.37	-0.19333	2789	3	lasso	0.014	0.027	-0.42038	0.674	0.970805
NAA10	23	153929225	Oli	female		MSA	female		0.079906	chrX:154599376:G:A	-5.58	chrX:154490637:C:A	-0.00203	3.26	-4.32548	1936	1936	blup	-0.00011	0.33	-2.33966	0.0193	0.461186
NAP1L3	23	93670930	Oli	female		MSA	female		0.087161	chrX:92746228:G:A	3.26	chrX:93076339:C:T	-0.0027	3.55	1.0187	3068	3068	blup	0.015	0.02	1.83275	0.0668	0.534109
NDUFB11	23	47142071	Oli	female		MSA	female		0.107467	chrX:47578372:C:T	3.17	chrX:47923875:G:A	0.0054	-3.92	0.42015	2174	2174	blup	0.025	0.0042	-0.30993	0.757	0.975857
NSDHL	23	152830967	Oli	female		MSA	female		0.021	chrX:153184431:G:A	2.91	chrX:152239841:A:G	-0.00254	-3.58	-0.80261	2567	1	top1	-0.0025	0.6	0.80261	0.422	0.800581
OGT	23	71533087	Oli	female		MSA	female		0.070938	chrX:72174297:C:T	-3.05	chrX:70952379:C:T	-0.00349	3.45	-0.92841	2016	2016	blup	0.0039	0.15	-0.05764	0.954	0.995507
OTUD5	23	48922024	Oli	female		MSA	female		0.006412	chrX:49780897:T:C	3.87	chrX:48174591:G:T	-0.00192	-3.18	-1.19412	1541	1541	blup	-0.0014	0.43	-0.90875	0.363	0.800581
PCYT1B	23	24558087	Oli	female		MSA	female		0.153895	chrX:23877337:G:A	2.34	chrX:24720741:C:T	0.0716	5.59	1.46607	2368	2	lasso	0.081	5.6e-07	1.20644	0.228	0.7905
PHF6	23	134373288	Oli	female		MSA	female		0.105832	chrX:134938999:G:T	-3.01	chrX:134523424:T:C	0.0198	-4.29	1.67436	1497	35	enet	0.037	0.00063	-1.74409	0.0811	0.539491
PIGA	23	15319452	Oli	female		MSA	female		0.05102	chrX:16068826:T:C	3.25	chrX:15341915:A:G	-0.00288	3.15	-0.30325	2313	1	lasso	0.02	0.0095	-0.24972	0.803	0.995507
PIR	23	15384799	Oli	female		MSA	female		0.303584	chrX:16068826:T:C	3.25	chrX:15490906:A:G	0.149	7.2	-0.13175	2375	1	top1	0.15	6.7e-12	-0.13175	0.895	0.995507
PLS3-AS1	23	115518182	Oli	female		MSA	female		0.160433	chrX:116539657:G:A	-2.94	chrX:115545445:T:C	0.0352	-4.87	-0.57368	2767	4	lasso	0.05	7.2e-05	0.88516	0.376	0.800581
PLXNA3	23	154458281	Oli	female		MSA	female		0.030593	chrX:154599376:G:A	-5.58	chrX:153623628:C:T	0.00193	-3.24	-1.10456	1651	1	top1	0.0019	0.21	1.10456	0.269	0.7905
PNCK	23	153669733	Oli	female		MSA	female		0.09441	chrX:154599376:G:A	-5.58	chrX:153688862:T:C	0.0451	-5.11	-0.75541	2019	4	lasso	0.048	0.0001	0.92474	0.355	0.800581
PNMA6A	23	153072454	Oli	female		MSA	female		0.046951	chrX:153184431:G:A	2.91	chrX:154034520:C:T	0.0117	-3.46	1.37987	2467	1	top1	0.012	0.037	-1.37987	0.168	0.7905
PRDX4	23	23664262	Oli	female		MSA	female		0.086188	chrX:23212192:A:G	-3.13	chrX:23212192:A:G	-0.00191	-3.71	-3.12519	3490	3490	blup	0.0035	0.16	-0.01348	0.989	0.995507
PRPS2	23	12791355	Oli	female		MSA	female		0.037548	chrX:11883525:A:C	-3.34	chrX:13206382:C:T	0.00231	-3.51	0.39483	3208	1	top1	0.0023	0.2	-0.39483	0.693	0.970805
PRRG1	23	37349309	Oli	female		MSA	female		0.047014	chrX:37968494:A:G	4.4	chrX:38281472:C:T	0.000653	-3.1	0.64131	2326	33	enet	0.0064	0.092	-1.03206	0.302	0.800581
PSMD10	23	108084207	Oli	female		MSA	female		0.002679	chrX:107780507:A:G	-3.06	chrX:108060928:C:T	-0.00115	-3.11	2.21803	1667	1667	blup	0.0071	0.082	0.58888	0.556	0.886125
RAB9B	23	103822327	Oli	female		MSA	female		0.019778	chrX:104691722:C:T	2.87	chrX:103304975:A:C	-0.00281	3.21	-2.54967	1568	1568	blup	1.5e-05	0.32	-1.89506	0.0581	0.534109
RBMX2	23	130401987	Oli	female		MSA	female		0.111779	chrX:129527489:A:G	-3.94	chrX:130594591:G:T	0.0506	-5.2	0.39089	1646	1	top1	0.051	7e-05	-0.39089	0.696	0.970805
RENBP	23	153935269	Oli	female		MSA	female		0.034083	chrX:154599376:G:A	-5.58	chrX:154490637:C:A	0.0072	3.48	-4.32548	1925	2	lasso	0.012	0.035	-4.19033	2.79e-05	0.0042687
REPS2	23	16946658	Oli	female		MSA	female		0.378733	chrX:17087161:A:G	-3.82	chrX:17133000:T:G	0.338	-10.02	0.03156	1694	1	top1	0.34	1.2e-27	-0.03156	0.975	0.995507
RGN	23	47078355	Oli	female		MSA	female		0.191905	chrX:47578372:C:T	3.17	chrX:47084756:A:C	0.052	-5.43	-1.1973	2141	8	lasso	0.068	4.2e-06	1.7891	0.0736	0.534109
RPL10	23	154389955	Oli	female		MSA	female		0.127532	chrX:154599376:G:A	-5.58	chrX:154437448:A:C	0.111	-5.84	1.10914	1661	1	top1	0.11	4.2e-09	-1.10914	0.267	0.7905
RPS6KA3	23	20149911	Oli	female		MSA	female		0.004115	chrX:20215420:G:A	2.88	chrX:19760311:C:T	0.00198	-3.28	-0.07602	1767	1	lasso	0.0066	0.089	0.07602	0.939	0.995507
RPS6KA6	23	84058346	Oli	female		MSA	female		0.008352	chrX:84830988:T:C	4.32	chrX:84546782:G:A	0.0222	4.27	0.61856	2861	68	enet	0.024	0.0047	1.29099	0.197	0.7905
RTL8B	23	135020513	Oli	female		MSA	female		0.124719	chrX:135994661:C:T	-3.05	chrX:135325380:C:T	0.0566	4.62	-0.37124	1660	1	top1	0.057	2.7e-05	-0.37124	0.71	0.970805
SCML2	23	18239313	Oli	female		MSA	female		0.03006	chrX:18661143:G:A	-2.97	chrX:18462625:G:A	-0.0035	-3.65	-0.10955	1371	3	lasso	0.012	0.035	0.02367	0.981	0.995507
SEPTIN6	23	119615724	Oli	female		MSA	female		0.003941	chrX:120370584:G:A	3.75	chrX:120659577:C:T	-0.00302	3.38	-0.72918	2866	1	top1	-0.003	0.71	-0.72918	0.466	0.8075
SH3KBP1	23	19533977	Oli	female		MSA	female		0.01839	chrX:20215420:G:A	2.88	chrX:19188602:C:T	-0.00349	3.19	-1.11251	1792	8	enet	-0.0011	0.41	-0.01867	0.985	0.995507
SHROOM2	23	9786429	Oli	female		MSA	female		0.046108	chrX:9608204:C:T	3.22	chrX:9434629:A:G	-0.00314	3.46	0.77303	2879	2879	blup	0.00047	0.29	0.30661	0.759	0.975857
SLC16A2	23	74421493	Oli	female		MSA	female		0.023278	chrX:74469812:G:T	3.12	chrX:74167511:G:T	-0.00349	-3.19	0.84641	1976	1976	blup	0.01	0.046	-0.91561	0.36	0.800581
SLC25A14	23	130339888	Oli	female		MSA	female		0.00545	chrX:129527489:A:G	-4.07	chrX:129649590:A:G	0.0161	-3.56	1.95233	1633	1	top1	0.016	0.018	-1.95233	0.0509	0.534109
SLC25A5	23	119468422	Oli	female		MSA	female		0.006015	chrX:120370584:G:A	3.75	chrX:120339625:G:A	-0.00292	-2.96	0.21054	2894	2894	blup	0.012	0.038	-1.58939	0.112	0.714
SLC25A53	23	104099214	Oli	female		MSA	female		0.061904	chrX:103923514:G:A	2.78	chrX:104619428:C:T	0.0143	-3.02	-0.88288	1605	2	lasso	0.017	0.015	0.88552	0.376	0.800581
SLC6A8	23	153687926	Oli	female		MSA	female		0.03797	chrX:154599376:G:A	-5.58	chrX:154489930:C:T	-0.000533	-4.26	1.23632	2026	3	lasso	0.005	0.12	-2.75747	0.00583	0.29733
SLC9A6	23	135973841	Oli	female		MSA	female		0.017549	chrX:135901671:C:T	3.85	chrX:135303149:G:A	0.0167	2.59	0.20469	1660	1	top1	0.017	0.016	0.20469	0.838	0.995507
SLC9A7	23	46599251	Oli	female		MSA	female		0.017474	chrX:47578372:C:T	3.17	chrX:46401632:T:C	-0.00304	-3.2	-1.39249	2075	1	lasso	0.041	0.00034	1.39249	0.164	0.7905
SMARCA1	23	129446501	Oli	female		MSA	female		0.048881	chrX:128825928:A:G	3.42	chrX:130112519:A:G	-0.0035	3.51	2.31472	2203	2203	blup	0.0028	0.18	1.08235	0.279	0.7905
SMIM10L2A	23	135421944	Oli	female		MSA	female		0.033791	chrX:135996916:G:A	3.12	chrX:134778276:G:A	-0.00131	3.6	-0.18831	1702	51	enet	0.012	0.036	-0.79511	0.427	0.800581
SMS	23	21940709	Oli	female		MSA	female		0.005443	chrX:22529224:G:A	-3.24	chrX:22161778:G:A	-0.000917	-3.63	0.56768	2982	8	enet	0.019	0.011	0.11266	0.91	0.995507
SPANXA2-OT1	23	141176743	Oli	female		MSA	female		0.019175	chrX:142109251:C:T	2.95	chrX:141355513:T:C	0.0259	-4.26	0.7641	2989	1	top1	0.026	0.0036	-0.7641	0.445	0.800581
SPIN3	23	56818298	Oli	female		MSA	female		0.021484	chrX:57421358:C:A	-2.83	chrX:57669613:C:A	-0.00265	-3.25	-0.24327	2229	2229	blup	0.0035	0.16	-1.53484	0.125	0.765
SRPK3	23	153776412	Oli	female		MSA	female		0.110098	chrX:154599376:G:A	-5.58	chrX:153779747:A:G	0.0766	5.04	-1.15711	2019	1	top1	0.077	1.1e-06	-1.15711	0.247	0.7905
SSR4	23	153793516	Oli	female		MSA	female		0.033548	chrX:154599376:G:A	-5.58	chrX:153910800:A:G	0.00591	-3.36	-0.14306	2027	1	top1	0.0059	0.1	0.14306	0.886	0.995507
SYAP1	23	16719612	Oli	female		MSA	female		0.056356	chrX:17087161:A:G	-3.79	chrX:16187368:A:G	-0.00243	3.55	-0.04929	1901	13	enet	0.009	0.058	-0.61348	0.54	0.882191
SYP	23	49187815	Oli	female		MSA	female		0.055567	chrX:49780897:T:C	3.26	chrX:49757974:G:A	-0.0015	3.22	0.70507	1304	1304	blup	0.012	0.037	1.24953	0.211	0.7905
TAB3	23	30827442	Oli	female		MSA	female		0.075748	chrX:31354963:C:T	-3.2	chrX:31921145:C:A	-0.00316	3.58	-0.58362	3168	3168	blup	-0.00065	0.37	1.36503	0.172	0.7905
TAF9B	23	78129748	Oli	female		MSA	female		0.049603	chrX:79053711:A:G	3.08	chrX:78954744:T:C	-0.00333	-3.11	0.48715	2165	2165	blup	0.0068	0.087	-0.80806	0.419	0.800581
TBC1D25	23	48539714	Oli	female		MSA	female		0.020899	chrX:47578372:C:T	3.17	chrX:48299410:A:G	-0.000723	-3.18	-0.17099	1844	1	top1	-0.00072	0.37	0.17099	0.864	0.995507
TBL1X	23	9463320	Oli	female		MSA	female		0.151598	chrX:8586511:A:G	3.24	chrX:9334976:G:A	0.035	-5.01	-1.0033	3130	7	lasso	0.051	6.1e-05	0.76951	0.442	0.800581
TCEAL3	23	103607451	Oli	female		MSA	female		0.092713	chrX:104402428:G:A	2.89	chrX:104480322:A:G	-0.00329	3.2	0.52335	1516	1516	blup	0.0092	0.057	-0.08758	0.93	0.995507
TCEAL7	23	103330229	Oli	female		MSA	female		0.087188	chrX:103923514:G:A	2.78	chrX:103340008:C:T	0.0533	4.77	-1.07067	1447	4	lasso	0.068	4.4e-06	-0.84979	0.395	0.800581
TCEAL9	23	103356489	Oli	female		MSA	female		0.059798	chrX:103923514:G:A	2.78	chrX:104285043:G:A	-0.00316	3.29	-0.98321	1446	1446	blup	0.014	0.024	1.83664	0.0663	0.534109
TCEANC	23	13653112	Oli	female		MSA	female		0.172848	chrX:13831576:A:G	-3.28	chrX:13658799:G:T	0.0779	-5.31	-2.03581	2865	1	top1	0.078	8.9e-07	2.03581	0.0418	0.534109
TENM1	23	124375903	Oli	female		MSA	female		0.076254	chrX:124242229:G:A	2.48	chrX:125168130:T:G	-0.00283	3.32	0.06737	2702	2	lasso	0.00099	0.26	0.27037	0.787	0.995132
TMEM185A	23	149596556	Oli	female		MSA	female		0.128006	chrX:149084251:G:A	4.29	chrX:149640782:C:A	0.022	4.29	-0.89614	1944	23	enet	0.032	0.0014	-0.54136	0.588	0.927464
TMEM47	23	34627075	Oli	female		MSA	female		0.075966	chrX:35560844:C:T	-2.9	chrX:34539325:C:T	0.0679	4.25	-0.85982	2918	1	top1	0.068	4.4e-06	-0.85982	0.39	0.800581
TMLHE-AS1	23	155457738	Oli	female		MSA	female		0.135554	chrX:154599376:G:A	-5.58	chrX:155211883:T:C	0.00846	4.04	0.54496	858	858	blup	0.03	0.0017	-1.00195	0.316	0.800581
TMLHE	23	155489011	Oli	female		MSA	female		0.025485	chrX:154744082:C:T	4.78	chrX:155605136:T:G	0.00925	-3.19	-0.73847	686	1	top1	0.0092	0.056	0.73847	0.46	0.8075
TRPC5	23	111768011	Oli	female		MSA	female		0.051298	chrX:111402550:C:T	3.55	chrX:112029384:C:T	-0.000741	3.15	-0.49926	2188	5	enet	0.0011	0.25	-0.71452	0.475	0.8075
TSPAN7	23	38561542	Oli	female		MSA	female		0.035512	chrX:37968494:A:G	4.4	chrX:38218942:T:C	0.024	4.48	-1.13383	2873	1	top1	0.024	0.0049	-1.13383	0.257	0.7905
TSPYL2	23	53082367	Oli	female		MSA	female		0.02633	chrX:53502606:A:G	3.2	chrX:53132165:A:G	0.00167	2.8	1.12099	1410	1	top1	0.0017	0.22	1.12099	0.262	0.7905
TXLNG	23	16786432	Oli	female		MSA	female		0.036565	chrX:17002087:A:G	-4	chrX:15818355:T:C	0.00965	-2.89	0.84837	1840	1	top1	0.0097	0.052	-0.84837	0.396	0.800581
UBA1	23	47190861	Oli	female		MSA	female		0.060589	chrX:47578372:C:T	3.17	chrX:46923466:C:T	0.00197	3.56	0.32943	2186	1	top1	0.002	0.21	0.32943	0.742	0.975857
UBE2A	23	119474802	Oli	female		MSA	female		0.08429	chrX:120370584:G:A	3.75	chrX:118582750:G:A	-0.00298	3.32	2.59281	2885	2885	blup	0.0042	0.14	0.37468	0.708	0.970805
UPF3B	23	119834022	Oli	female		MSA	female		0.232525	chrX:120370584:G:A	3.75	chrX:119804035:A:G	0.18	7.27	2.27638	2895	5	lasso	0.19	3.8e-15	2.1421	0.0322	0.534109
USP11	23	47232866	Oli	female		MSA	female		0.091418	chrX:47578372:C:T	3.17	chrX:47515715:C:T	-0.00339	-3.03	0.67064	2244	2244	blup	0.027	0.0028	-0.07363	0.941	0.995507
USP9X	23	41085445	Oli	female		MSA	female		0.065629	chrX:40992236:G:A	3.33	chrX:41039628:G:A	-0.00136	-3.3	-0.13944	2542	2542	blup	0.0046	0.13	1.06042	0.289	0.800581
UTP14A	23	129906121	Oli	female		MSA	female		0.043575	chrX:129445557:T:C	-2.96	chrX:129045351:C:T	-0.0035	3.42	1.99575	1894	3	lasso	-0.0023	0.56	1.99575	0.046	0.534109
VEGFD	23	15345596	Oli	female		MSA	female		0.072054	chrX:16068826:T:C	3.25	chrX:16068826:T:C	-0.00257	4.17	3.24677	2321	20	enet	0.027	0.0029	1.04838	0.294	0.800581
VMA21	23	151396515	Oli	female		MSA	female		0.003613	chrX:151761094:C:T	-3.38	chrX:152219101:T:C	0.0166	-2.83	0.14728	3333	1	top1	0.017	0.016	-0.14728	0.883	0.995507
WDR44	23	118346073	Oli	female		MSA	female		0.287684	chrX:118516297:A:G	3.03	chrX:118374355:A:G	0.214	-8.44	0.11993	3107	49	enet	0.22	1.4e-17	-0.4348	0.664	0.970805
WDR45	23	49074433	Oli	female		MSA	female		0.018883	chrX:49780897:T:C	3.75	chrX:49335244:A:C	-0.00268	-3.24	0.5982	1356	1	lasso	-0.0017	0.48	-0.5982	0.55	0.885789
WWC3	23	10015254	Oli	female		MSA	female		0.000597	chrX:9208756:T:C	3.27	chrX:10056770:G:T	-0.00333	-3.22	-0.17658	2642	2642	blup	0.0016	0.23	-0.13938	0.889	0.995507
ZMAT1	23	101882288	Oli	female		MSA	female		0.114488	chrX:100995717:T:G	-2.32	chrX:101902319:G:A	0.0419	5.03	-0.14981	2210	2210	blup	0.069	3.6e-06	-0.61475	0.539	0.882191
ZNF182	23	47974851	Oli	female		MSA	female		0.052094	chrX:47578372:C:T	3.17	chrX:47085218:G:A	-0.00189	-3.28	-1.47252	2288	2288	blup	0.0026	0.19	1.4759	0.14	0.7905
ZNF711	23	85243991	Oli	female		MSA	female		0.024271	chrX:84830988:T:C	4.32	chrX:85138535:C:T	-0.00219	3.34	0.58785	3541	7	enet	-0.00086	0.39	-0.90696	0.364	0.800581
ZNF81	23	47836902	Oli	female		MSA	female		0.128436	chrX:47578372:C:T	3.17	chrX:47811123:C:T	0.0265	4.39	1.05286	2258	43	enet	0.047	0.00012	-0.11504	0.908	0.995507
ZRSR2	23	15790156	Oli	female		MSA	female		0.075627	chrX:16068826:T:C	3.25	chrX:15771769:C:T	-0.00328	3.73	-0.56766	2391	2391	blup	0.0028	0.18	0.36226	0.717	0.970805
ADGRG2	23	18989307	OPC	female		AD	eXCI		0.079528	chrX:18377429:A:G	3.61	chrX:18344513:T:C	0.00723	-3.57	-0.0729	1631	1	top1	0.0072	0.08	0.0729	0.94188	0.991658
AFF2	23	148500617	OPC	female		AD	eXCI		0.097044	chrX:148633000:T:C	-2.7	chrX:148897873:G:T	0.00977	-4.45	-0.72268	2715	1	lasso	0.02	0.0096	0.72268	0.46988	0.991658
ANOS1	23	8528874	OPC	female		AD	eXCI		0.047184	chrX:9687883:C:T	3.25	chrX:8389066:G:A	0.00724	-4.23	0.02619	2975	1	lasso	0.011	0.041	-0.02619	0.9791	0.991658
AP1S2	23	15825806	OPC	female		AD	eXCI		0.062885	chrX:14961283:A:C	-4.41	chrX:15961704:G:A	-0.00293	3.68	-0.33158	2406	2406	blup	0.00078	0.27	0.40327	0.68675	0.991658
APOO	23	23833353	OPC	female		AD	eXCI		0.006598	chrX:24888802:T:C	3.44	chrX:23127221:A:G	0.00537	3.16	-1.90807	2940	1	top1	0.0054	0.11	-1.90807	0.05638	0.65145
APOOL	23	85003877	OPC	female		AD	eXCI		0.01916	chrX:85437709:A:G	3.18	chrX:84848150:G:T	-0.00206	3.33	-0.51614	3521	1	lasso	0.0097	0.052	-0.51614	0.60576	0.991658
AR	23	67544021	OPC	female		AD	eXCI		0.038285	chrX:66973315:T:C	-3.69	chrX:66842110:T:G	0.029	3.9	0.10504	2127	1	top1	0.029	0.0022	0.10504	0.91635	0.991658
ARHGAP6	23	11117651	OPC	female		AD	eXCI		0.259946	chrX:12564507:T:G	2.72	chrX:11452633:G:T	0.151	7.19	-0.12964	2669	1	top1	0.15	4.7e-12	-0.12964	0.89685	0.991658
ARHGEF6	23	136665547	OPC	female		AD	eXCI		0.119282	chrX:136407688:G:A	-5.21	chrX:136776138:G:A	0.00659	-4.19	0.7814	1761	1761	blup	0.031	0.0015	1.54525	0.12229	0.65145
ARMCX1	23	101550547	OPC	female		AD	eXCI		0.021792	chrX:102035786:A:C	3.15	chrX:101360498:A:G	0.00495	2.72	-0.90241	2326	1	top1	0.0049	0.12	-0.90241	0.36684	0.991658
ARMCX3	23	101622797	OPC	female		AD	eXCI		0.019027	chrX:102035786:A:C	3.15	chrX:101318445:G:A	-0.0035	-3.12	0.74688	2310	1	lasso	0.0055	0.11	-0.74688	0.45514	0.991658
ARMCX4	23	101418287	OPC	female		AD	eXCI		0.021791	chrX:102035786:A:C	3.15	chrX:101421301:T:C	-0.000469	-3.82	0.0783	2335	2	lasso	0.015	0.023	-0.07826	0.93762	0.991658
ARMCX5-GPRASP2	23	102712495	OPC	female		AD	eXCI		0.01548	chrX:102035786:A:C	3.15	chrX:101743160:A:G	-0.00152	3.25	0.98399	1776	2	lasso	0.016	0.017	0.98391	0.32516	0.991658
ATRX	23	77504880	OPC	female		AD	eXCI		0.065748	chrX:78005832:T:G	-3.35	chrX:78175519:G:A	0.00694	-3.64	2.06493	2487	2487	blup	0.012	0.034	1.75798	0.07875	0.65145
BCAP31	23	153700492	OPC	female		AD	eXCI		0.003956	chrX:153034775:T:C	-3.89	chrX:153448374:T:C	-0.00316	-3.14	-0.12053	2054	6	enet	0.0035	0.16	-0.2498	0.80274	0.991658
BCLAF3	23	19912860	OPC	female		AD	eXCI		0.062565	chrX:20030625:G:A	3.26	chrX:20298591:T:G	0.0126	-4.19	-0.22314	1853	5	lasso	0.028	0.0024	0.20547	0.83721	0.991658
BEX1	23	103062651	OPC	female		AD	eXCI		0.000869	chrX:103738422:A:G	3.44	chrX:103157897:G:A	0.0152	2.68	-1.47855	1496	1	top1	0.015	0.02	-1.47855	0.13926	0.670511
CA5B	23	15688830	OPC	female		AD	eXCI		0.037261	chrX:14961283:A:C	-4.41	chrX:15795919:G:A	-0.00246	-3.77	-1.16786	2383	1	lasso	0.014	0.027	1.16786	0.24286	0.9093
CDKL5	23	18425583	OPC	female		AD	eXCI		0.01418	chrX:17616901:C:T	4.24	chrX:18731111:C:T	0.00121	-3.62	-0.96183	1420	1420	blup	0.0014	0.24	-0.33193	0.73994	0.991658
CHST7	23	46573765	OPC	female		AD	eXCI		0.159483	chrX:46460191:G:A	-3.94	chrX:46482984:C:T	0.0434	-4.55	2.63208	2042	1	top1	0.043	0.00022	-2.63208	0.00849	0.478833
CLCN5	23	49922596	OPC	female		AD	eXCI		0.008337	chrX:49219318:C:T	3.11	chrX:50609525:C:T	0.0129	-2.45	-1.10182	945	1	top1	0.013	0.03	1.10182	0.27054	0.9093
COX7B	23	77899440	OPC	female		AD	eXCI		0.024743	chrX:78005832:T:G	-3.35	chrX:78495478:T:C	-0.00308	-3.34	0.19294	2366	19	enet	-0.00046	0.35	1.51418	0.12998	0.65145
CTPS2	23	16587999	OPC	female		AD	eXCI		0.006167	chrX:17616901:C:T	4.24	chrX:16872103:A:G	0.0149	3.47	0.17732	1907	1	top1	0.015	0.022	0.17732	0.85926	0.991658
DACH2	23	86148451	OPC	female		AD	eXCI		0.074533	chrX:85437709:A:G	3.18	chrX:86695421:A:C	-0.00349	-3.46	0.23925	3710	4	lasso	-3.8e-06	0.32	0.08274	0.93406	0.991658
DANT2	23	115694493	OPC	female		AD	eXCI		0.167336	chrX:115510992:A:G	-3.37	chrX:115925075:G:A	0.117	-6.06	2.03637	3077	1	top1	0.12	1.6e-09	-2.03637	0.04171	0.65145
DMD	23	31097677	OPC	female		AD	eXCI		0.082066	chrX:34013343:A:G	3.26	chrX:33272712:T:C	-0.0035	-3.39	0.09482	3360	3360	blup	0.02	0.0091	-0.85905	0.39031	0.991658
DOCK11	23	118495815	OPC	female		AD	eXCI		0.04873	chrX:119162615:C:T	2.87	chrX:118500732:C:T	0.0266	-4.65	-0.2849	2797	16	enet	0.029	0.0021	-0.84669	0.39717	0.991658
DYNLT3	23	37836757	OPC	female		AD	eXCI		0.014781	chrX:38274612:T:C	3.47	chrX:37806992:A:G	-0.00062	-3.33	0.73479	2301	1	lasso	0.037	0.00062	-0.73479	0.46247	0.991658
EDA	23	69616067	OPC	female		AD	eXCI		0.003168	chrX:69127827:G:A	-3.3	chrX:69047807:G:A	0.0063	-3.15	0.65211	2799	1	top1	0.0063	0.094	-0.65211	0.51433	0.991658
EIF1AX	23	20124525	OPC	female		AD	eXCI		0.017039	chrX:20030625:G:A	3.23	chrX:19970561:G:A	-0.00344	2.9	-0.27014	1848	1848	blup	-0.0013	0.43	-1.75272	0.07965	0.65145
EIF2S3	23	24054946	OPC	female		AD	eXCI		0.006018	chrX:24888802:T:C	3.44	chrX:23508959:C:T	0.0013	-2.83	-1.04205	2840	2840	blup	0.0023	0.2	0.46432	0.64242	0.991658
ENOX2	23	130622325	OPC	female		AD	eXCI		0.04371	chrX:130182998:G:A	4.48	chrX:130659884:C:T	0.0167	-3.99	0.43189	1859	2	lasso	0.026	0.0037	-0.54216	0.58771	0.991658
EOLA2-DT	23	149938613	OPC	female		AD	eXCI		0.015719	chrX:150670341:A:G	4.86	chrX:150489163:T:C	-0.00165	-3.42	0.70554	2084	3	enet	0.0015	0.23	0.04146	0.96693	0.991658
FAM120C	23	54068324	OPC	female		AD	eXCI		0.013856	chrX:54698256:C:T	2.92	chrX:54803036:C:T	-0.00341	3.1	-0.64962	1374	1	lasso	0.00061	0.28	-0.64962	0.51594	0.991658
FAM199X	23	104166453	OPC	female		AD	eXCI		0.031059	chrX:103738422:A:G	3.44	chrX:103920125:A:G	-0.00251	3.61	-1.50331	1604	2	lasso	0.017	0.014	-1.21836	0.22309	0.906303
FAM50A	23	154444141	OPC	female		AD	eXCI		0.032358	chrX:154866629:C:T	2.86	chrX:155158695:T:G	-0.00244	-3.26	-0.02723	1651	1	top1	-0.0024	0.58	0.02723	0.97827	0.991658
FGF13	23	138614727	OPC	female		AD	eXCI		0.038427	chrX:138975464:T:G	2.89	chrX:138452203:T:C	-0.000355	-3.32	-0.43588	2357	1	top1	-0.00035	0.34	0.43588	0.66293	0.991658
FMR1	23	147911919	OPC	female		AD	eXCI		0.046871	chrX:148633000:T:C	-2.7	chrX:147532235:C:T	0.0023	-3.67	1.68048	2908	1	top1	0.0023	0.2	-1.68048	0.09286	0.65145
FRMPD4	23	11822423	OPC	female		AD	eXCI		0.031633	chrX:12564507:T:G	2.72	chrX:11328596:T:G	-0.00324	3.21	0.32369	2823	1	top1	-0.0032	0.79	0.32369	0.74617	0.991658
FTX	23	73940435	OPC	female		AD	eXCI		0.000234	chrX:75049322:A:G	-2.08	chrX:75180293:C:T	-0.00217	-3.08	0.92326	2004	2004	blup	0.0059	0.1	-1.82957	0.06731	0.65145
FUNDC2	23	155025980	OPC	female		AD	eXCI		0.035801	chrX:154866629:C:T	2.86	chrX:154770222:A:G	0.015	-3.37	0.18807	1078	2	lasso	0.017	0.016	-0.4508	0.65213	0.991658
GABRA3	23	152166234	OPC	female		AD	eXCI		0.036442	chrX:153034775:T:C	-3.89	chrX:152654676:C:T	0.00339	-3.67	0.177	2648	2648	blup	0.0049	0.12	-1.86824	0.06173	0.65145
GK	23	30653359	OPC	female		AD	eXCI		0.087977	chrX:30735261:A:G	-3.14	chrX:30757421:G:A	-0.000679	-3.74	0.9744	2825	2825	blup	0.021	0.0082	-0.7614	0.44642	0.991658
GPR173	23	53048789	OPC	female		AD	eXCI		0.053604	chrX:53173090:C:T	2.5	chrX:53843906:C:T	0.00587	-3.53	0.25559	1406	21	enet	0.034	0.00095	-0.26597	0.79026	0.991658
GPRASP1	23	102651092	OPC	female		AD	eXCI		0.011428	chrX:102035786:A:C	3.15	chrX:102086970:T:C	0.00211	3.22	2.60985	1797	1	lasso	0.0093	0.056	2.60985	0.00906	0.478833
GRIPAP1	23	48973720	OPC	female		AD	eXCI		0.010715	chrX:49219318:C:T	3.11	chrX:49021159:G:A	0.0187	-2.66	-1.06146	1492	1	top1	0.019	0.012	1.06146	0.28848	0.919417
HAUS7	23	153447668	OPC	female		AD	eXCI		0.01825	chrX:153034775:T:C	-3.89	chrX:153060418:T:G	-0.00346	3.32	-0.56627	2060	1	lasso	0.012	0.035	-0.56627	0.57121	0.991658
HMGN5	23	81113699	OPC	female		AD	eXCI		0.012704	chrX:80387755:G:A	3.02	chrX:81222418:C:T	0.00631	-3.81	-0.83011	2470	16	enet	0.023	0.006	0.46178	0.64424	0.991658
HS6ST2	23	132626015	OPC	female		AD	eXCI		0.097172	chrX:132232486:T:G	-2.71	chrX:133265300:A:G	-0.00349	-3.34	-0.45416	1596	1596	blup	0.0052	0.11	0.75465	0.45046	0.991658
HUWE1	23	53532096	OPC	female		AD	eXCI		0.027828	chrX:54674883:C:T	2.9	chrX:54424060:T:C	-0.00287	3.18	1.24358	1230	2	lasso	0.01	0.049	1.15605	0.24766	0.9093
IDH3G	23	153785766	OPC	female		AD	eXCI		0.095003	chrX:153034775:T:C	-3.89	chrX:153626414:G:A	0.000657	3.1	1.33301	2026	1	lasso	0.00098	0.26	1.33301	0.18253	0.847461
IL1RAPL1	23	28587446	OPC	female		AD	eXCI		0.119253	chrX:28981685:A:G	3.01	chrX:29257953:A:C	0.000795	-3.89	-0.29316	2527	2527	blup	0.013	0.03	-0.60318	0.54639	0.991658
INTS6L	23	135520659	OPC	female		AD	eXCI		0.012729	chrX:136407688:G:A	-5.21	chrX:135554118:C:T	0.0043	-3.19	1.13007	1679	2	lasso	0.017	0.016	-1.13035	0.25833	0.9093
JADE3	23	46912276	OPC	female		AD	eXCI		0.020184	chrX:46460191:G:A	-3.94	chrX:46734965:C:T	0.0133	3.37	-1.26339	2094	1	top1	0.013	0.028	-1.26339	0.20645	0.894617
KANTR	23	53094142	OPC	female		AD	eXCI		0.015853	chrX:53173090:C:T	2.5	chrX:53168810:G:A	0.0189	3.77	-0.37559	1387	1	lasso	0.026	0.0037	-0.37559	0.70722	0.991658
KDM6A	23	44873188	OPC	female		AD	eXCI		0.051537	chrX:44570565:C:T	-4.13	chrX:44333530:C:T	0.0342	-3.82	0.20139	2494	1	top1	0.034	0.00094	-0.20139	0.84039	0.991658
LAMP2	23	120426148	OPC	female		AD	eXCI		0.036112	chrX:120136289:C:T	-2.4	chrX:120099896:G:A	0.002	-3.25	0.51221	3064	1	lasso	0.02	0.0094	-0.51221	0.60851	0.991658
LINC00630	23	102720701	OPC	female		AD	eXCI		0.040263	chrX:102035786:A:C	3.15	chrX:102865414:A:G	-0.000126	-3.46	0.38481	1765	1	top1	-0.00013	0.33	-0.38481	0.70038	0.991658
LINC00632	23	140709562	OPC	female		AD	eXCI		0.008321	chrX:141429164:A:G	3.21	chrX:140765761:G:T	0.0196	-3.58	-0.09723	2281	1	top1	0.02	0.01	0.09723	0.92255	0.991658
LINC01285	23	118839538	OPC	female		AD	eXCI		0.050714	chrX:119162615:C:T	2.87	chrX:119155861:G:A	-0.00339	-3.28	0.25572	2951	2951	blup	0.0043	0.13	0.1315	0.89538	0.991658
MAGEH1	23	55452127	OPC	female		AD	eXCI		0.001803	chrX:55749070:C:T	3.29	chrX:56366477:G:T	0.0185	2.6	0.3331	2189	1	top1	0.018	0.012	0.3331	0.73906	0.991658
MED14	23	40648305	OPC	female		AD	eXCI		0.041365	chrX:39985350:C:T	-3.96	chrX:41699586:G:A	-0.00343	-3.43	-0.72074	2782	2	enet	0.0025	0.19	0.55075	0.5818	0.991658
MORC4	23	106813871	OPC	female		AD	eXCI		0.006385	chrX:107684729:A:G	3.56	chrX:106035508:C:T	-0.00344	3.36	0.70736	1093	2	lasso	0.02	0.0099	0.65488	0.51254	0.991658
MORF4L2	23	103675496	OPC	female		AD	eXCI		0.033688	chrX:103738422:A:G	3.44	chrX:103738643:T:C	-0.000666	3.35	0.42537	1536	1536	blup	0.0029	0.18	1.67848	0.09325	0.65145
MOSPD2	23	14873421	OPC	female		AD	eXCI		0.020412	chrX:14961283:A:C	-4.41	chrX:14501748:G:A	-0.00313	-3.59	1.17176	2478	2478	blup	0.00033	0.3	-1.66421	0.09607	0.65145
NBDY	23	56729241	OPC	female		AD	eXCI		0.080185	chrX:55771296:A:G	3.19	chrX:56327639:G:A	-0.00258	-4.04	-0.54136	2540	2540	blup	0.051	6.6e-05	1.22956	0.21886	0.906303
NDUFA1	23	119871832	OPC	female		AD	eXCI		0.067815	chrX:119162615:C:T	2.87	chrX:120648125:T:C	-0.0018	-3.32	-0.23905	2872	2872	blup	-0.0014	0.44	0.32556	0.74476	0.991658
NHS	23	17375200	OPC	female		AD	eXCI		0.031341	chrX:17616901:C:T	4.24	chrX:16709155:C:T	0.00283	3.05	-0.06756	1546	1	top1	0.0028	0.18	-0.06756	0.94613	0.991658
OCRL	23	129539849	OPC	female		AD	eXCI		0.024215	chrX:130182998:G:A	4.48	chrX:129216609:G:A	0.0145	4.02	0.1354	2205	2	lasso	0.025	0.0039	0.11585	0.90777	0.991658
OFD1	23	13734743	OPC	female		AD	eXCI		0.000857	chrX:12966674:C:T	4.17	chrX:13563678:A:G	-0.00329	-3.35	0.19227	2836	3	enet	0.00026	0.3	-0.66697	0.50479	0.991658
OGT	23	71533087	OPC	female		AD	eXCI		0.057143	chrX:72239765:C:A	2.86	chrX:72160031:G:A	-0.00344	-3.11	0.32541	2016	2016	blup	-0.0012	0.42	-0.52076	0.60253	0.991658
OTUD5	23	48922024	OPC	female		AD	eXCI		0.020643	chrX:49219318:C:T	3.11	chrX:48775430:C:T	0.00175	3.25	-0.91254	1541	1	lasso	0.0024	0.2	-0.91254	0.36148	0.991658
PGRMC1	23	119236245	OPC	female		AD	eXCI		0.057806	chrX:119162615:C:T	2.87	chrX:118805780:G:A	-0.00162	3.25	-0.69004	2988	1	top1	-0.0016	0.47	-0.69004	0.49017	0.991658
PHF6	23	134373288	OPC	female		AD	eXCI		0.025566	chrX:134025795:C:T	-2.56	chrX:134606217:G:A	-0.0027	3.17	0.07426	1497	1	top1	-0.0027	0.63	0.07426	0.94081	0.991658
PHKA2	23	18892298	OPC	female		AD	eXCI		0.000504	chrX:18377429:A:G	3.61	chrX:19540249:T:C	0.00108	3.75	0.70555	1618	1	lasso	0.0031	0.17	0.70555	0.48047	0.991658
PLP1	23	103773718	OPC	female		AD	eXCI		0.041578	chrX:103738422:A:G	3.44	chrX:103554263:T:C	0.00916	-3.54	0.00439	1569	1	top1	0.0092	0.057	-0.00439	0.9965	0.9965
PNCK	23	153669733	OPC	female		AD	eXCI		0.103215	chrX:153034775:T:C	-3.89	chrX:153678795:C:A	0.0493	-5.05	1.55411	2019	12	enet	0.067	5.5e-06	-0.59536	0.5516	0.991658
PPP1R3F	23	49269793	OPC	female		AD	eXCI		0.060281	chrX:49219318:C:T	3.11	chrX:49305797:G:A	0.0135	-3.52	-1.66295	1096	1	top1	0.014	0.027	1.66295	0.09632	0.65145
PRAF2	23	49071161	OPC	female		AD	eXCI		0.026382	chrX:49219318:C:T	3.11	chrX:49757974:G:A	-0.00349	3.49	-0.02001	1391	1	lasso	0.0046	0.13	-0.02001	0.98403	0.991658
PRKX	23	3604340	OPC	female		AD	eXCI		0.113017	chrX:2788446:G:T	3.88	chrX:3550114:G:A	0.00347	3.7	-0.77836	3577	3577	blup	0.011	0.043	2.15911	0.03084	0.65145
PRRG1	23	37349309	OPC	female		AD	eXCI		0.020474	chrX:37517365:C:T	-3.57	chrX:36798245:C:T	0.00137	-3.15	-0.20334	2326	2326	blup	0.0075	0.076	0.59268	0.5534	0.991658
PUDP	23	6667865	OPC	female		AD	eXCI		0.057102	chrX:6746259:T:C	4.09	chrX:7173239:C:T	0.0257	4.18	-0.1076	2997	1	top1	0.026	0.0037	-0.1076	0.91431	0.991658
RAB9B	23	103822327	OPC	female		AD	eXCI		0.054149	chrX:103738422:A:G	3.44	chrX:103942162:G:T	7.77e-05	3.38	-0.43272	1568	1568	blup	0.014	0.025	-0.93329	0.35067	0.991658
RAP2C-AS1	23	132161687	OPC	female		AD	eXCI		0.114524	chrX:131761429:T:C	3.19	chrX:131177984:T:C	-0.000745	3.6	1.68293	2101	2101	blup	0.0087	0.062	0.30257	0.76222	0.991658
RBBP7	23	16839283	OPC	female		AD	eXCI		0.012101	chrX:17616901:C:T	4.24	chrX:17348072:G:T	-0.0026	-3.39	-0.2222	1760	3	lasso	0.0038	0.15	0.49517	0.62048	0.991658
RBM3	23	48574449	OPC	female		AD	eXCI		0.051163	chrX:49219318:C:T	3.11	chrX:47589011:C:T	-0.00346	3.44	1.09665	1809	1	lasso	0.0091	0.058	1.09665	0.27279	0.9093
RBM41	23	107052095	OPC	female		AD	eXCI		0.040382	chrX:107684729:A:G	3.56	chrX:107807192:T:C	-0.0011	-2.96	-0.0724	1118	1	top1	-0.0011	0.41	0.0724	0.94228	0.991658
RBMX	23	136848004	OPC	female		AD	eXCI		0.066471	chrX:136407688:G:A	-5.21	chrX:137040558:C:A	0.0171	-4.29	-1.51298	1892	1	top1	0.017	0.015	1.51298	0.13029	0.65145
RGN	23	47078355	OPC	female		AD	eXCI		0.611022	chrX:46460191:G:A	-3.94	chrX:47090004:C:T	0.498	-12.15	-1.8502	2141	8	lasso	0.5	5.4e-45	1.70943	0.08737	0.65145
RNF128	23	106693794	OPC	female		AD	eXCI		0.091932	chrX:107684729:A:G	3.56	chrX:106108035:A:C	0.0405	4.11	-0.77315	996	1	top1	0.04	0.00035	-0.77315	0.43943	0.991658
RPL10	23	154389955	OPC	female		AD	eXCI		0.118246	chrX:154866629:C:T	2.86	chrX:154424042:A:G	0.0769	-5.04	1.18443	1661	1	top1	0.077	1e-06	-1.18443	0.23624	0.9093
RPS6KA6	23	84058346	OPC	female		AD	eXCI		0.011563	chrX:84817585:T:G	-3.03	chrX:85005372:C:T	-0.00319	-3.38	0.42115	2861	1	lasso	0.0019	0.22	-0.42115	0.67364	0.991658
RRAGB	23	55717749	OPC	female		AD	eXCI		0.02704	chrX:55771296:A:G	3.19	chrX:55063249:A:G	-0.00026	-2.93	-0.83544	2291	1	lasso	0.0013	0.24	0.83544	0.40347	0.991658
RTL8C	23	135032355	OPC	female		AD	eXCI		0.001652	chrX:135438905:C:T	-2.74	chrX:134946579:C:T	0.0042	-2.68	0.93598	1660	1660	blup	0.0045	0.13	0.30174	0.76285	0.991658
SAT1	23	23783173	OPC	female		AD	eXCI		0.044386	chrX:24268549:T:C	-3.41	chrX:23116177:T:C	0.0157	-3.69	-0.07994	3302	3	lasso	0.023	0.0053	0.36443	0.71554	0.991658
SCML1	23	17737449	OPC	female		AD	eXCI		0.043484	chrX:17616901:C:T	4.24	chrX:16868458:G:T	-0.00348	-3.12	-2.6525	1354	2	lasso	-0.0029	0.68	2.54126	0.01105	0.478833
SCML2	23	18239313	OPC	female		AD	eXCI		0.015847	chrX:17616901:C:T	4.24	chrX:18728143:C:T	0.0259	4.08	0.03046	1371	1	top1	0.026	0.0036	0.03046	0.9757	0.991658
SEPTIN6	23	119615724	OPC	female		AD	eXCI		0.012371	chrX:119162615:C:T	2.87	chrX:120405853:G:A	-0.0029	-3.36	0.67426	2866	1	lasso	0.0015	0.23	-0.67426	0.50015	0.991658
SHROOM4	23	50586796	OPC	female		AD	eXCI		0.034147	chrX:51312697:T:C	2.2	chrX:50092062:C:T	0.000525	3.54	-0.86441	1331	2	lasso	0.015	0.023	-0.788	0.4307	0.991658
SLC16A2	23	74421493	OPC	female		AD	eXCI		0.024755	chrX:75350832:A:G	2.25	chrX:74358634:A:G	0.00879	3.3	0.70309	1976	1	top1	0.0088	0.061	0.70309	0.482	0.991658
SLC25A43	23	119399336	OPC	female		AD	eXCI		0.100913	chrX:119162615:C:T	2.87	chrX:119399403:G:A	0.156	6.75	0.3888	2938	4	enet	0.16	5.1e-13	-0.03111	0.97518	0.991658
SLC25A5	23	119468422	OPC	female		AD	eXCI		0.008129	chrX:119162615:C:T	2.87	chrX:119632278:C:T	-0.0012	3.49	0.44658	2894	1	lasso	0.007	0.082	0.44658	0.65518	0.991658
SLC9A6	23	135973841	OPC	female		AD	eXCI		0.015389	chrX:136407688:G:A	-5.21	chrX:135584027:C:T	0.00381	-3.05	0.72718	1660	1	top1	0.0038	0.15	-0.72718	0.46711	0.991658
SLC9A7	23	46599251	OPC	female		AD	eXCI		0.037752	chrX:46460191:G:A	-3.94	chrX:46603788:G:A	0.0165	3.37	1.80368	2075	3	lasso	0.017	0.016	1.80358	0.0713	0.65145
SLITRK2	23	145817829	OPC	female		AD	eXCI		0.028404	chrX:146428830:G:A	3.15	chrX:146678924:C:A	-0.00336	3.67	1.18217	3860	3860	blup	0.0084	0.065	0.43117	0.66634	0.991658
SMS	23	21940709	OPC	female		AD	eXCI		0.06382	chrX:22830395:T:C	3.36	chrX:22422953:G:T	0.0163	-3.7	-1.6334	2982	1	top1	0.016	0.017	1.6334	0.10239	0.65145
SPIN3	23	56818298	OPC	female		AD	eXCI		0.039828	chrX:55996910:G:A	2.81	chrX:57803096:G:T	0.0079	-4.19	-1.4688	2229	2229	blup	0.027	0.0028	1.58534	0.11289	0.65145
STAG2	23	123960212	OPC	female		AD	eXCI		0.012039	chrX:123038410:T:C	-3.14	chrX:124534491:T:C	-0.00349	-3.38	1.30149	2404	19	enet	0.0015	0.23	-0.71808	0.47271	0.991658
SYAP1	23	16719612	OPC	female		AD	eXCI		0.035164	chrX:17616901:C:T	4.24	chrX:16779218:G:A	0.000628	3.96	-1.92558	1901	1	lasso	0.013	0.032	-1.92558	0.05416	0.65145
TAB3	23	30827442	OPC	female		AD	eXCI		0.080655	chrX:30735261:A:G	-3.14	chrX:31947492:A:G	-0.00345	-3.47	-1.56912	3168	3168	blup	-0.00099	0.4	0.50619	0.61272	0.991658
TAF1	23	71366136	OPC	female		AD	eXCI		0.010259	chrX:70511559:A:C	2.85	chrX:70784388:C:A	-4.01e-06	-3.1	0.69303	2185	2185	blup	0.0061	0.097	0.15541	0.8765	0.991658
TMEM255A	23	120258650	OPC	female		AD	eXCI		0.069967	chrX:120136289:C:T	-2.4	chrX:120010205:G:A	0.00614	4.11	-0.27233	2911	1	top1	0.0061	0.097	-0.27233	0.78537	0.991658
TMSB15B-AS1	23	103845151	OPC	female		AD	eXCI		0.063244	chrX:103738422:A:G	3.44	chrX:103889515:C:T	0.00394	-3.95	0.85268	1588	1588	blup	0.026	0.0035	-0.18508	0.85317	0.991658
TRO	23	54920462	OPC	female		AD	eXCI		0.012378	chrX:55749070:C:T	3.3	chrX:55828842:A:G	0.0533	-4.3	0.08397	1760	1	top1	0.053	4.6e-05	-0.08397	0.93308	0.991658
TSC22D3	23	107713221	OPC	female		AD	eXCI		0.010404	chrX:107684729:A:G	3.56	chrX:107595870:A:G	-0.00257	-3.37	-0.39085	1276	1	lasso	0.0089	0.059	0.39085	0.69591	0.991658
UBA1	23	47190861	OPC	female		AD	eXCI		0.050101	chrX:46460191:G:A	-3.94	chrX:47290480:C:T	-4.44e-05	3.36	0.37869	2186	1	lasso	0.015	0.02	0.37869	0.70492	0.991658
UBQLN2	23	56563627	OPC	female		AD	eXCI		0.005373	chrX:55771296:A:G	3.19	chrX:57431552:C:T	-0.00322	2.51	-1.05818	2646	1	top1	-0.0032	0.78	-1.05818	0.28997	0.919417
UPF3B	23	119834022	OPC	female		AD	eXCI		0.082614	chrX:119162615:C:T	2.87	chrX:119804035:A:G	0.0427	4.74	-0.18964	2895	1	top1	0.043	0.00024	-0.18964	0.84959	0.991658
USP11	23	47232866	OPC	female		AD	eXCI		0.025959	chrX:46460191:G:A	-3.94	chrX:47967053:C:A	0.0171	3.62	0.4681	2244	3	lasso	0.022	0.0065	0.73901	0.4599	0.991658
USP9X	23	41085445	OPC	female		AD	eXCI		0.005672	chrX:40510020:A:G	-3.24	chrX:41365900:C:T	-0.00278	-3.39	0.47353	2542	2542	blup	0.0088	0.06	-0.81785	0.41344	0.991658
WDR44	23	118346073	OPC	female		AD	eXCI		0.134437	chrX:119162615:C:T	2.87	chrX:118266907:C:T	0.00684	-3.98	1.42995	3107	3107	blup	0.014	0.027	-1.53133	0.12569	0.65145
WNK3	23	54192823	OPC	female		AD	eXCI		0.018846	chrX:55246802:C:T	3	chrX:54473343:C:A	-0.0035	2.91	0.79224	1442	1442	blup	0.012	0.034	1.82119	0.06858	0.65145
ZDHHC15	23	75368427	OPC	female		AD	eXCI		0.013131	chrX:76238194:G:A	2.54	chrX:74713738:C:T	-0.00232	3.37	0.2676	2480	1	top1	-0.0023	0.56	0.2676	0.78901	0.991658
ZDHHC9	23	129803288	OPC	female		AD	eXCI		0.059175	chrX:130182998:G:A	4.48	chrX:129260511:C:T	0.0176	-3.02	0.12799	1963	1	top1	0.018	0.014	-0.12799	0.89816	0.991658
ZMAT1	23	101882288	OPC	female		AD	eXCI		0.017289	chrX:102035786:A:C	3.15	chrX:101498322:A:G	0.000726	3.14	0.81057	2210	2	lasso	0.0085	0.064	1.54911	0.12136	0.65145
ZMYM3	23	71239624	OPC	female		AD	eXCI		0.022188	chrX:70511559:A:C	3	chrX:71093814:G:T	0.0121	-3.43	0.62886	2179	1	top1	0.012	0.034	-0.62886	0.52944	0.991658
ZNF275	23	153334147	OPC	female		AD	eXCI		0.011813	chrX:153034775:T:C	-3.89	chrX:153008899:G:A	-0.00278	-3.48	1.10813	2099	2	lasso	0.018	0.014	-1.10834	0.26772	0.9093
ZNF280C	23	130202707	OPC	female		AD	eXCI		0.076062	chrX:130182998:G:A	4.48	chrX:131219939:A:G	-0.00271	-3.44	0.45515	1656	1656	blup	0.0025	0.19	-2.07237	0.03823	0.65145
ZNF674	23	46497725	OPC	female		AD	eXCI		0.109163	chrX:46460191:G:A	-3.94	chrX:45963707:C:T	-0.00113	-3.65	-1.0357	2033	2033	blup	0.0025	0.19	1.30253	0.19274	0.864007
ZRSR2	23	15790156	OPC	female		AD	eXCI		0.016402	chrX:14961283:A:C	-4.41	chrX:15856346:T:C	0.00265	-3.25	-0.3652	2391	1	top1	0.0027	0.19	0.3652	0.71497	0.991658
ADGRG2	23	18989307	OPC	female		PD	eXCI		0.079528	chrX:18128542:C:T	-3.18	chrX:18344513:T:C	0.00723	-3.57	-0.48041	1631	1	top1	0.0072	0.08	0.48041	0.63094	0.965092
AFF2	23	148500617	OPC	female		PD	eXCI		0.097044	chrX:148408074:C:T	3.55	chrX:148897873:G:T	0.00977	-4.45	-2.51195	2715	1	lasso	0.02	0.0096	2.51195	0.01201	0.387323
ANOS1	23	8528874	OPC	female		PD	eXCI		0.047184	chrX:8187441:A:G	-4.42	chrX:8389066:G:A	0.00724	-4.23	1.6751	2975	1	lasso	0.011	0.041	-1.6751	0.09392	0.807712
AP1S2	23	15825806	OPC	female		PD	eXCI		0.062885	chrX:16837534:T:C	-2.83	chrX:15961704:G:A	-0.00293	3.68	-0.41891	2406	2406	blup	0.00078	0.27	-0.84152	0.40006	0.965092
APOO	23	23833353	OPC	female		PD	eXCI		0.006598	chrX:24745091:C:T	-3.42	chrX:23127221:A:G	0.00537	3.16	-0.70132	2940	1	top1	0.0054	0.11	-0.70132	0.48311	0.965092
APOOL	23	85003877	OPC	female		PD	eXCI		0.01916	chrX:84752619:C:T	-3.22	chrX:84848150:G:T	-0.00206	3.33	-2.38644	3521	1	lasso	0.0097	0.052	-2.38644	0.01701	0.438858
AR	23	67544021	OPC	female		PD	eXCI		0.038285	chrX:67509829:A:G	-3.01	chrX:66842110:T:G	0.029	3.9	-0.64134	2127	1	top1	0.029	0.0022	-0.64134	0.5213	0.965092
ARHGAP6	23	11117651	OPC	female		PD	eXCI		0.259946	chrX:10699111:A:G	-3.65	chrX:11452633:G:T	0.151	7.19	-0.89252	2669	1	top1	0.15	4.7e-12	-0.89252	0.37211	0.965092
ARHGEF6	23	136665547	OPC	female		PD	eXCI		0.119282	chrX:137591667:C:T	-3.95	chrX:136776138:G:A	0.00659	-4.19	-0.95051	1761	1761	blup	0.031	0.0015	-0.29489	0.76808	0.96905
ARMCX3	23	101622797	OPC	female		PD	eXCI		0.019027	chrX:100888102:G:A	3.71	chrX:101318445:G:A	-0.0035	-3.12	-0.13323	2310	1	lasso	0.0055	0.11	0.13323	0.89401	0.97735
ARMCX4	23	101418287	OPC	female		PD	eXCI		0.021791	chrX:100888102:G:A	3.71	chrX:101421301:T:C	-0.000469	-3.82	0.74934	2335	2	lasso	0.015	0.023	-0.74965	0.45346	0.965092
ARMCX5-GPRASP2	23	102712495	OPC	female		PD	eXCI		0.01548	chrX:102875312:G:T	3.49	chrX:101743160:A:G	-0.00152	3.25	0.02252	1776	2	lasso	0.016	0.017	0.02386	0.98097	0.996418
ATRX	23	77504880	OPC	female		PD	eXCI		0.065748	chrX:78000217:C:T	-3.38	chrX:78175519:G:A	0.00694	-3.64	1.6172	2487	2487	blup	0.012	0.034	1.2025	0.22917	0.910474
BCAP31	23	153700492	OPC	female		PD	eXCI		0.003956	chrX:154370045:T:C	3.66	chrX:153448374:T:C	-0.00316	-3.14	0.6945	2054	6	enet	0.0035	0.16	-0.91854	0.35834	0.965092
BCLAF3	23	19912860	OPC	female		PD	eXCI		0.062565	chrX:19219249:A:G	-3.53	chrX:20298591:T:G	0.0126	-4.19	0.02422	1853	5	lasso	0.028	0.0024	0.01413	0.98872	0.996444
BEX1	23	103062651	OPC	female		PD	eXCI		0.000869	chrX:102875312:G:T	3.49	chrX:103157897:G:A	0.0152	2.68	-1.09376	1496	1	top1	0.015	0.02	-1.09376	0.27406	0.918802
CA5B	23	15688830	OPC	female		PD	eXCI		0.037261	chrX:14786292:G:A	-3.22	chrX:15795919:G:A	-0.00246	-3.77	-0.43402	2383	1	lasso	0.014	0.027	0.43402	0.66427	0.965092
CDKL5	23	18425583	OPC	female		PD	eXCI		0.01418	chrX:18128542:C:T	-3.18	chrX:18731111:C:T	0.00121	-3.62	2.15323	1420	1420	blup	0.0014	0.24	0.16261	0.87082	0.97735
CHST7	23	46573765	OPC	female		PD	eXCI		0.159483	chrX:47253602:G:A	-3.35	chrX:46482984:C:T	0.0434	-4.55	0.0469	2042	1	top1	0.043	0.00022	-0.0469	0.96259	0.996418
CLCN5	23	49922596	OPC	female		PD	eXCI		0.008337	chrX:49699187:T:G	-3.02	chrX:50609525:C:T	0.0129	-2.45	-0.38125	945	1	top1	0.013	0.03	0.38125	0.70302	0.96905
COX7B	23	77899440	OPC	female		PD	eXCI		0.024743	chrX:78000217:C:T	-3.38	chrX:78495478:T:C	-0.00308	-3.34	0.28315	2366	19	enet	-0.00046	0.35	-0.69128	0.48939	0.965092
CTPS2	23	16587999	OPC	female		PD	eXCI		0.006167	chrX:16837534:T:C	-2.83	chrX:16872103:A:G	0.0149	3.47	0.46341	1907	1	top1	0.015	0.022	0.46341	0.64307	0.965092
DACH2	23	86148451	OPC	female		PD	eXCI		0.074533	chrX:87086415:A:G	3.78	chrX:86695421:A:C	-0.00349	-3.46	2.05877	3710	4	lasso	-3.8e-06	0.32	-2.10915	0.03493	0.58867
DANT2	23	115694493	OPC	female		PD	eXCI		0.167336	chrX:116158160:C:A	-3.36	chrX:115925075:G:A	0.117	-6.06	-1.33498	3077	1	top1	0.12	1.6e-09	1.33498	0.18188	0.906771
DMD	23	31097677	OPC	female		PD	eXCI		0.082066	chrX:33113020:T:C	4.71	chrX:33272712:T:C	-0.0035	-3.39	-0.9952	3360	3360	blup	0.02	0.0091	-1.56977	0.11647	0.816231
DOCK11	23	118495815	OPC	female		PD	eXCI		0.04873	chrX:118282681:T:C	4.24	chrX:118500732:C:T	0.0266	-4.65	0.47675	2797	16	enet	0.029	0.0021	1.20898	0.22667	0.910474
DYNLT3	23	37836757	OPC	female		PD	eXCI		0.014781	chrX:37526596:T:G	-3.84	chrX:37806992:A:G	-0.00062	-3.33	0.59436	2301	1	lasso	0.037	0.00062	-0.59436	0.55227	0.965092
EDA	23	69616067	OPC	female		PD	eXCI		0.003168	chrX:69153306:G:A	3.41	chrX:69047807:G:A	0.0063	-3.15	1.07693	2799	1	top1	0.0063	0.094	-1.07693	0.28151	0.918802
EIF1AX	23	20124525	OPC	female		PD	eXCI		0.017039	chrX:21092580:C:T	-3.23	chrX:19970561:G:A	-0.00344	2.9	0.222	1848	1848	blup	-0.0013	0.43	2.04281	0.04107	0.58867
EIF2S3	23	24054946	OPC	female		PD	eXCI		0.006018	chrX:24745091:C:T	-3.42	chrX:23508959:C:T	0.0013	-2.83	0.26228	2840	2840	blup	0.0023	0.2	1.18862	0.23459	0.910474
ENOX2	23	130622325	OPC	female		PD	eXCI		0.04371	chrX:130280659:G:A	2.7	chrX:130659884:C:T	0.0167	-3.99	1.75124	1859	2	lasso	0.026	0.0037	1.19548	0.2319	0.910474
EOLA2-DT	23	149938613	OPC	female		PD	eXCI		0.015719	chrX:149500400:T:C	3.36	chrX:150489163:T:C	-0.00165	-3.42	-0.88503	2084	3	enet	0.0015	0.23	0.45181	0.6514	0.965092
FAM199X	23	104166453	OPC	female		PD	eXCI		0.031059	chrX:104217887:G:A	3.01	chrX:103920125:A:G	-0.00251	3.61	0.23975	1604	2	lasso	0.017	0.014	0.77958	0.43564	0.965092
FAM50A	23	154444141	OPC	female		PD	eXCI		0.032358	chrX:154370045:T:C	3.66	chrX:155158695:T:G	-0.00244	-3.26	-0.23753	1651	1	top1	-0.0024	0.58	0.23753	0.81225	0.96905
FGF13	23	138614727	OPC	female		PD	eXCI		0.038427	chrX:138996934:G:A	3.02	chrX:138452203:T:C	-0.000355	-3.32	0.69557	2357	1	top1	-0.00035	0.34	-0.69557	0.4867	0.965092
FMR1	23	147911919	OPC	female		PD	eXCI		0.046871	chrX:148408074:C:T	3.55	chrX:147532235:C:T	0.0023	-3.67	0.96073	2908	1	top1	0.0023	0.2	-0.96073	0.33669	0.965092
FRMPD4	23	11822423	OPC	female		PD	eXCI		0.031633	chrX:12413119:G:A	-3.19	chrX:11328596:T:G	-0.00324	3.21	-0.53697	2823	1	top1	-0.0032	0.79	-0.53697	0.59129	0.965092
FTX	23	73940435	OPC	female		PD	eXCI		0.000234	chrX:75236007:T:C	2.75	chrX:75180293:C:T	-0.00217	-3.08	1.68706	2004	2004	blup	0.0059	0.1	-0.32849	0.74254	0.96905
FUNDC2	23	155025980	OPC	female		PD	eXCI		0.035801	chrX:154370045:T:C	3.66	chrX:154770222:A:G	0.015	-3.37	-0.72436	1078	2	lasso	0.017	0.016	0.37426	0.70821	0.96905
GABRA3	23	152166234	OPC	female		PD	eXCI		0.036442	chrX:151453216:A:C	-2.73	chrX:152654676:C:T	0.00339	-3.67	0.6332	2648	2648	blup	0.0049	0.12	-1.17506	0.23997	0.910474
GK	23	30653359	OPC	female		PD	eXCI		0.087977	chrX:31380880:G:T	-3.67	chrX:30757421:G:A	-0.000679	-3.74	-0.39425	2825	2825	blup	0.021	0.0082	0.58413	0.55913	0.965092
GPR173	23	53048789	OPC	female		PD	eXCI		0.053604	chrX:53627451:T:C	-2.79	chrX:53843906:C:T	0.00587	-3.53	-0.47407	1406	21	enet	0.034	0.00095	-0.45183	0.65139	0.965092
GPRASP1	23	102651092	OPC	female		PD	eXCI		0.011428	chrX:102875312:G:T	3.49	chrX:102086970:T:C	0.00211	3.22	-1.76318	1797	1	lasso	0.0093	0.056	-1.76318	0.07787	0.77271
GRIPAP1	23	48973720	OPC	female		PD	eXCI		0.010715	chrX:49780344:G:A	3.5	chrX:49021159:G:A	0.0187	-2.66	0.82271	1492	1	top1	0.019	0.012	-0.82271	0.41068	0.965092
HAUS7	23	153447668	OPC	female		PD	eXCI		0.01825	chrX:154370045:T:C	3.66	chrX:153060418:T:G	-0.00346	3.32	0.62236	2060	1	lasso	0.012	0.035	0.62236	0.53371	0.965092
HMGN5	23	81113699	OPC	female		PD	eXCI		0.012704	chrX:81008196:G:A	3.43	chrX:81222418:C:T	0.00631	-3.81	1.22855	2470	16	enet	0.023	0.006	-0.87332	0.38249	0.965092
HS6ST2	23	132626015	OPC	female		PD	eXCI		0.097172	chrX:133135893:T:C	2.95	chrX:133265300:A:G	-0.00349	-3.34	1.33974	1596	1596	blup	0.0052	0.11	-1.93452	0.05305	0.684345
HUWE1	23	53532096	OPC	female		PD	eXCI		0.027828	chrX:53627451:T:C	-2.79	chrX:54424060:T:C	-0.00287	3.18	-0.11524	1230	2	lasso	0.01	0.049	-0.15322	0.87822	0.97735
IDH3G	23	153785766	OPC	female		PD	eXCI		0.095003	chrX:154370045:T:C	3.66	chrX:153626414:G:A	0.000657	3.1	-0.27695	2026	1	lasso	0.00098	0.26	-0.27695	0.78182	0.96905
IL1RAPL1	23	28587446	OPC	female		PD	eXCI		0.119253	chrX:28406048:G:A	3.67	chrX:29257953:A:C	0.000795	-3.89	-0.42356	2527	2527	blup	0.013	0.03	0.81917	0.41269	0.965092
INTS6L	23	135520659	OPC	female		PD	eXCI		0.012729	chrX:135985154:C:T	3.54	chrX:135554118:C:T	0.0043	-3.19	0.49571	1679	2	lasso	0.017	0.016	-0.49577	0.62005	0.965092
JADE3	23	46912276	OPC	female		PD	eXCI		0.020184	chrX:47253602:G:A	-3.35	chrX:46734965:C:T	0.0133	3.37	1.04694	2094	1	top1	0.013	0.028	1.04694	0.29513	0.92858
KANTR	23	53094142	OPC	female		PD	eXCI		0.015853	chrX:53627451:T:C	-2.79	chrX:53168810:G:A	0.0189	3.77	0.61896	1387	1	lasso	0.026	0.0037	0.61896	0.53595	0.965092
KDM6A	23	44873188	OPC	female		PD	eXCI		0.051537	chrX:45230654:G:A	-3.66	chrX:44333530:C:T	0.0342	-3.82	-0.67567	2494	1	top1	0.034	0.00094	0.67567	0.49925	0.965092
LAMP2	23	120426148	OPC	female		PD	eXCI		0.036112	chrX:119496467:C:T	3.27	chrX:120099896:G:A	0.002	-3.25	-0.67559	3064	1	lasso	0.02	0.0094	0.67559	0.4993	0.965092
LINC00630	23	102720701	OPC	female		PD	eXCI		0.040263	chrX:102875312:G:T	3.49	chrX:102865414:A:G	-0.000126	-3.46	-0.58584	1765	1	top1	-0.00013	0.33	0.58584	0.55798	0.965092
LINC00632	23	140709562	OPC	female		PD	eXCI		0.008321	chrX:141612899:C:T	3.57	chrX:140765761:G:T	0.0196	-3.58	-0.4216	2281	1	top1	0.02	0.01	0.4216	0.67332	0.965092
LINC01285	23	118839538	OPC	female		PD	eXCI		0.050714	chrX:118221147:C:T	3.94	chrX:119155861:G:A	-0.00339	-3.28	0.32252	2951	2951	blup	0.0043	0.13	-0.11614	0.90754	0.983804
MAGEH1	23	55452127	OPC	female		PD	eXCI		0.001803	chrX:55286654:T:C	-2.91	chrX:56366477:G:T	0.0185	2.6	-1.6791	2189	1	top1	0.018	0.012	-1.6791	0.09313	0.807712
MED14	23	40648305	OPC	female		PD	eXCI		0.041365	chrX:40383023:C:T	-3.65	chrX:41699586:G:A	-0.00343	-3.43	-0.7514	2782	2	enet	0.0025	0.19	0.99795	0.3183	0.9549
MORC4	23	106813871	OPC	female		PD	eXCI		0.006385	chrX:106222260:T:C	-3.24	chrX:106035508:C:T	-0.00344	3.36	2.61439	1093	2	lasso	0.02	0.0099	2.63649	0.00838	0.387323
MORF4L2	23	103675496	OPC	female		PD	eXCI		0.033688	chrX:102875312:G:T	3.49	chrX:103738643:T:C	-0.000666	3.35	-0.91857	1536	1536	blup	0.0029	0.18	1.41262	0.15777	0.906771
MOSPD2	23	14873421	OPC	female		PD	eXCI		0.020412	chrX:13874463:T:C	-5.38	chrX:14501748:G:A	-0.00313	-3.59	-0.70563	2478	2478	blup	0.00033	0.3	0.63695	0.52415	0.965092
NBDY	23	56729241	OPC	female		PD	eXCI		0.080185	chrX:55872757:A:C	2.74	chrX:56327639:G:A	-0.00258	-4.04	0.4004	2540	2540	blup	0.051	6.6e-05	-0.16566	0.86843	0.97735
NDUFA1	23	119871832	OPC	female		PD	eXCI		0.067815	chrX:119496467:C:T	3.27	chrX:120648125:T:C	-0.0018	-3.32	-0.03369	2872	2872	blup	-0.0014	0.44	0.4647	0.64214	0.965092
NHS	23	17375200	OPC	female		PD	eXCI		0.031341	chrX:18128542:C:T	-3.18	chrX:16709155:C:T	0.00283	3.05	-0.1531	1546	1	top1	0.0028	0.18	-0.1531	0.87832	0.97735
OCRL	23	129539849	OPC	female		PD	eXCI		0.024215	chrX:129779590:C:T	-3.24	chrX:129216609:G:A	0.0145	4.02	0.09028	2205	2	lasso	0.025	0.0039	0.08733	0.93041	0.991925
OFD1	23	13734743	OPC	female		PD	eXCI		0.000857	chrX:13873228:G:A	-6.12	chrX:13563678:A:G	-0.00329	-3.35	-0.63262	2836	3	enet	0.00026	0.3	1.11218	0.26606	0.918802
OGT	23	71533087	OPC	female		PD	eXCI		0.057143	chrX:71086299:T:C	-3.05	chrX:72160031:G:A	-0.00344	-3.11	1.39173	2016	2016	blup	-0.0012	0.42	-0.22907	0.81881	0.96905
OTUD5	23	48922024	OPC	female		PD	eXCI		0.020643	chrX:49842174:A:G	3.96	chrX:48775430:C:T	0.00175	3.25	-1.06938	1541	1	lasso	0.0024	0.2	-1.06938	0.2849	0.918802
PGRMC1	23	119236245	OPC	female		PD	eXCI		0.057806	chrX:118245295:G:A	3.8	chrX:118805780:G:A	-0.00162	3.25	1.37088	2988	1	top1	-0.0016	0.47	1.37088	0.17041	0.906771
PHF6	23	134373288	OPC	female		PD	eXCI		0.025566	chrX:134870870:G:A	3.14	chrX:134606217:G:A	-0.0027	3.17	-1.57813	1497	1	top1	-0.0027	0.63	-1.57813	0.11453	0.816231
PHKA2	23	18892298	OPC	female		PD	eXCI		0.000504	chrX:18128542:C:T	-3.18	chrX:19540249:T:C	0.00108	3.75	1.57982	1618	1	lasso	0.0031	0.17	1.57982	0.11415	0.816231
PLP1	23	103773718	OPC	female		PD	eXCI		0.041578	chrX:102875312:G:T	3.49	chrX:103554263:T:C	0.00916	-3.54	0.36388	1569	1	top1	0.0092	0.057	-0.36388	0.71594	0.96905
PNCK	23	153669733	OPC	female		PD	eXCI		0.103215	chrX:154370045:T:C	3.66	chrX:153678795:C:A	0.0493	-5.05	0.59932	2019	12	enet	0.067	5.5e-06	-0.28695	0.77415	0.96905
PPP1R3F	23	49269793	OPC	female		PD	eXCI		0.060281	chrX:49842174:A:G	3.22	chrX:49305797:G:A	0.0135	-3.52	-1.43808	1096	1	top1	0.014	0.027	1.43808	0.15041	0.906771
PRAF2	23	49071161	OPC	female		PD	eXCI		0.026382	chrX:49780344:G:A	3.75	chrX:49757974:G:A	-0.00349	3.49	1.82318	1391	1	lasso	0.0046	0.13	1.82318	0.06828	0.77271
PRKX	23	3604340	OPC	female		PD	eXCI		0.113017	chrX:2943706:C:T	-3.77	chrX:3550114:G:A	0.00347	3.7	-0.59283	3577	3577	blup	0.011	0.043	1.01136	0.31184	0.9549
PRRG1	23	37349309	OPC	female		PD	eXCI		0.020474	chrX:37526596:T:G	-3.84	chrX:36798245:C:T	0.00137	-3.15	2.56143	2326	2326	blup	0.0075	0.076	2.58114	0.00985	0.387323
PUDP	23	6667865	OPC	female		PD	eXCI		0.057102	chrX:8019320:A:G	3.45	chrX:7173239:C:T	0.0257	4.18	-0.24521	2997	1	top1	0.026	0.0037	-0.2452	0.8063	0.96905
RAB9B	23	103822327	OPC	female		PD	eXCI		0.054149	chrX:102875312:G:T	3.49	chrX:103942162:G:T	7.77e-05	3.38	1.03661	1568	1568	blup	0.014	0.025	0.2954	0.76769	0.96905
RAP2C-AS1	23	132161687	OPC	female		PD	eXCI		0.114524	chrX:133135893:T:C	2.95	chrX:131177984:T:C	-0.000745	3.6	-0.28858	2101	2101	blup	0.0087	0.062	0.72117	0.4708	0.965092
RBBP7	23	16839283	OPC	female		PD	eXCI		0.012101	chrX:16837534:T:C	-2.83	chrX:17348072:G:T	-0.0026	-3.39	2.10653	1760	3	lasso	0.0038	0.15	-1.79403	0.07281	0.77271
RBM3	23	48574449	OPC	female		PD	eXCI		0.051163	chrX:47603397:A:G	2.82	chrX:47589011:C:T	-0.00346	3.44	-0.13522	1809	1	lasso	0.0091	0.058	-0.13521	0.89244	0.97735
RBM41	23	107052095	OPC	female		PD	eXCI		0.040382	chrX:106222260:T:C	-3.24	chrX:107807192:T:C	-0.0011	-2.96	1.22515	1118	1	top1	-0.0011	0.41	-1.22515	0.22052	0.910474
RBMX	23	136848004	OPC	female		PD	eXCI		0.066471	chrX:137591667:C:T	-3.95	chrX:137040558:C:A	0.0171	-4.29	-0.2373	1892	1	top1	0.017	0.015	0.2373	0.81242	0.96905
RGN	23	47078355	OPC	female		PD	eXCI		0.611022	chrX:47253602:G:A	-3.35	chrX:47090004:C:T	0.498	-12.15	0.38492	2141	8	lasso	0.5	5.4e-45	-0.43046	0.66686	0.965092
RNF128	23	106693794	OPC	female		PD	eXCI		0.091932	chrX:106222260:T:C	-3.24	chrX:106108035:A:C	0.0405	4.11	0.41041	996	1	top1	0.04	0.00035	0.41041	0.68151	0.966097
RPL10	23	154389955	OPC	female		PD	eXCI		0.118246	chrX:154370045:T:C	3.66	chrX:154424042:A:G	0.0769	-5.04	2.06309	1661	1	top1	0.077	1e-06	-2.06309	0.0391	0.58867
RPS6KA6	23	84058346	OPC	female		PD	eXCI		0.011563	chrX:84752619:C:T	-3.22	chrX:85005372:C:T	-0.00319	-3.38	-0.51978	2861	1	lasso	0.0019	0.22	0.51978	0.60322	0.965092
RRAGB	23	55717749	OPC	female		PD	eXCI		0.02704	chrX:55286654:T:C	-2.91	chrX:55063249:A:G	-0.00026	-2.93	-1.3323	2291	1	lasso	0.0013	0.24	1.3323	0.18276	0.906771
RTL8C	23	135032355	OPC	female		PD	eXCI		0.001652	chrX:135985154:C:T	3.54	chrX:134946579:C:T	0.0042	-2.68	-0.27794	1660	1660	blup	0.0045	0.13	-0.38542	0.69993	0.96905
SAT1	23	23783173	OPC	female		PD	eXCI		0.044386	chrX:24745091:C:T	-3.42	chrX:23116177:T:C	0.0157	-3.69	-0.59305	3302	3	lasso	0.023	0.0053	0.8245	0.40966	0.965092
SCML1	23	17737449	OPC	female		PD	eXCI		0.043484	chrX:18128542:C:T	-3.18	chrX:16868458:G:T	-0.00348	-3.12	0.81731	1354	2	lasso	-0.0029	0.68	-0.42751	0.66901	0.965092
SCML2	23	18239313	OPC	female		PD	eXCI		0.015847	chrX:18128542:C:T	-3.18	chrX:18728143:C:T	0.0259	4.08	0.48788	1371	1	top1	0.026	0.0036	0.48788	0.62563	0.965092
SEPTIN6	23	119615724	OPC	female		PD	eXCI		0.012371	chrX:119496467:C:T	3.27	chrX:120405853:G:A	-0.0029	-3.36	0.1888	2866	1	lasso	0.0015	0.23	-0.1888	0.85025	0.97735
SHROOM4	23	50586796	OPC	female		PD	eXCI		0.034147	chrX:50047776:T:C	2.81	chrX:50092062:C:T	0.000525	3.54	-1.65102	1331	2	lasso	0.015	0.023	-1.25243	0.21042	0.910474
SLC16A2	23	74421493	OPC	female		PD	eXCI		0.024755	chrX:75236007:T:C	2.7	chrX:74358634:A:G	0.00879	3.3	-0.89754	1976	1	top1	0.0088	0.061	-0.89754	0.36943	0.965092
SLC25A43	23	119399336	OPC	female		PD	eXCI		0.100913	chrX:119496467:C:T	3.27	chrX:119399403:G:A	0.156	6.75	1.16055	2938	4	enet	0.16	5.1e-13	0.45812	0.64687	0.965092
SLC25A5	23	119468422	OPC	female		PD	eXCI		0.008129	chrX:119496467:C:T	3.27	chrX:119632278:C:T	-0.0012	3.49	-0.30132	2894	1	lasso	0.007	0.082	-0.30132	0.76317	0.96905
SLC9A6	23	135973841	OPC	female		PD	eXCI		0.015389	chrX:135985154:C:T	3.54	chrX:135584027:C:T	0.00381	-3.05	0.25684	1660	1	top1	0.0038	0.15	-0.25684	0.79731	0.96905
SLC9A7	23	46599251	OPC	female		PD	eXCI		0.037752	chrX:47253602:G:A	-3.35	chrX:46603788:G:A	0.0165	3.37	-1.55378	2075	3	lasso	0.017	0.016	-1.55383	0.12022	0.816231
SLITRK2	23	145817829	OPC	female		PD	eXCI		0.028404	chrX:145664863:G:A	2.86	chrX:146678924:C:A	-0.00336	3.67	-1.36745	3860	3860	blup	0.0084	0.065	-1.36212	0.17316	0.906771
SMS	23	21940709	OPC	female		PD	eXCI		0.06382	chrX:22556183:T:C	-3.21	chrX:22422953:G:T	0.0163	-3.7	0.48156	2982	1	top1	0.016	0.017	-0.48156	0.63012	0.965092
SPIN3	23	56818298	OPC	female		PD	eXCI		0.039828	chrX:57966030:A:G	2.93	chrX:57803096:G:T	0.0079	-4.19	-0.6729	2229	2229	blup	0.027	0.0028	0.54206	0.58777	0.965092
STAG2	23	123960212	OPC	female		PD	eXCI		0.012039	chrX:123291671:C:T	-3.16	chrX:124534491:T:C	-0.00349	-3.38	1.22075	2404	19	enet	0.0015	0.23	-0.62073	0.53478	0.965092
SYAP1	23	16719612	OPC	female		PD	eXCI		0.035164	chrX:16837534:T:C	-2.83	chrX:16779218:G:A	0.000628	3.96	0.17683	1901	1	lasso	0.013	0.032	0.17683	0.85964	0.97735
TAB3	23	30827442	OPC	female		PD	eXCI		0.080655	chrX:31290529:C:T	3.34	chrX:31947492:A:G	-0.00345	-3.47	0.90411	3168	3168	blup	-0.00099	0.4	-0.97646	0.32883	0.96407
TAF1	23	71366136	OPC	female		PD	eXCI		0.010259	chrX:71086299:T:C	-2.98	chrX:70784388:C:A	-4.01e-06	-3.1	-0.13681	2185	2185	blup	0.0061	0.097	-0.75251	0.45174	0.965092
TMEM255A	23	120258650	OPC	female		PD	eXCI		0.069967	chrX:119496467:C:T	3.27	chrX:120010205:G:A	0.00614	4.11	0.00191	2911	1	top1	0.0061	0.097	0.00191	0.99848	0.99848
TMLHE	23	155489011	OPC	female		PD	eXCI		0.11738	chrX:155674141:G:A	2.99	chrX:154781072:A:G	0.00791	2.8	-0.53006	686	1	lasso	0.012	0.033	0.14472	0.88493	0.97735
TMSB15B-AS1	23	103845151	OPC	female		PD	eXCI		0.063244	chrX:104404161:T:C	2.98	chrX:103889515:C:T	0.00394	-3.95	0.22655	1588	1588	blup	0.026	0.0035	-0.05271	0.95797	0.996418
TRO	23	54920462	OPC	female		PD	eXCI		0.012378	chrX:55785351:T:C	-2.97	chrX:55828842:A:G	0.0533	-4.3	0.73739	1760	1	top1	0.053	4.6e-05	-0.73739	0.46089	0.965092
TSC22D3	23	107713221	OPC	female		PD	eXCI		0.010404	chrX:108053629:T:C	-2.8	chrX:107595870:A:G	-0.00257	-3.37	-1.43411	1276	1	lasso	0.0089	0.059	1.43411	0.15154	0.906771
UBA1	23	47190861	OPC	female		PD	eXCI		0.050101	chrX:47253602:G:A	-3.35	chrX:47290480:C:T	-4.44e-05	3.36	2.19481	2186	1	lasso	0.015	0.02	2.19481	0.02818	0.58867
UBQLN2	23	56563627	OPC	female		PD	eXCI		0.005373	chrX:55872757:A:C	2.74	chrX:57431552:C:T	-0.00322	2.51	-0.86206	2646	1	top1	-0.0032	0.78	-0.86205	0.38866	0.965092
UPF3B	23	119834022	OPC	female		PD	eXCI		0.082614	chrX:119496467:C:T	3.27	chrX:119804035:A:G	0.0427	4.74	-0.35495	2895	1	top1	0.043	0.00024	-0.35495	0.72263	0.96905
USP11	23	47232866	OPC	female		PD	eXCI		0.025959	chrX:47253602:G:A	-3.35	chrX:47967053:C:A	0.0171	3.62	-0.74647	2244	3	lasso	0.022	0.0065	-0.29637	0.76695	0.96905
USP9X	23	41085445	OPC	female		PD	eXCI		0.005672	chrX:40383023:C:T	-3.65	chrX:41365900:C:T	-0.00278	-3.39	0.88236	2542	2542	blup	0.0088	0.06	0.02632	0.979	0.996418
WDR44	23	118346073	OPC	female		PD	eXCI		0.134437	chrX:118221147:C:T	3.94	chrX:118266907:C:T	0.00684	-3.98	-1.19713	3107	3107	blup	0.014	0.027	0.02768	0.97792	0.996418
WNK3	23	54192823	OPC	female		PD	eXCI		0.018846	chrX:55286654:T:C	-2.91	chrX:54473343:C:A	-0.0035	2.91	-1.16832	1442	1442	blup	0.012	0.034	-0.87083	0.38385	0.965092
ZDHHC15	23	75368427	OPC	female		PD	eXCI		0.013131	chrX:75582719:G:A	3.07	chrX:74713738:C:T	-0.00232	3.37	0.09059	2480	1	top1	-0.0023	0.56	0.09059	0.92782	0.991925
ZDHHC9	23	129803288	OPC	female		PD	eXCI		0.059175	chrX:129779590:C:T	-3.24	chrX:129260511:C:T	0.0176	-3.02	2.62993	1963	1	top1	0.018	0.014	-2.62993	0.00854	0.387323
ZMAT1	23	101882288	OPC	female		PD	eXCI		0.017289	chrX:102875312:G:T	3.49	chrX:101498322:A:G	0.000726	3.14	-0.44885	2210	2	lasso	0.0085	0.064	-0.47804	0.63262	0.965092
ZMYM3	23	71239624	OPC	female		PD	eXCI		0.022188	chrX:71056235:G:A	-2.85	chrX:71093814:G:T	0.0121	-3.43	-1.11312	2179	1	top1	0.012	0.034	1.11312	0.26566	0.918802
ZNF275	23	153334147	OPC	female		PD	eXCI		0.011813	chrX:154323037:A:G	2.65	chrX:153008899:G:A	-0.00278	-3.48	-1.27925	2099	2	lasso	0.018	0.014	1.27917	0.20084	0.910474
ZNF280C	23	130202707	OPC	female		PD	eXCI		0.076062	chrX:129779590:C:T	-3.24	chrX:131219939:A:G	-0.00271	-3.44	-1.18529	1656	1656	blup	0.0025	0.19	0.24499	0.80646	0.96905
ZNF674	23	46497725	OPC	female		PD	eXCI		0.109163	chrX:47253602:G:A	-3.35	chrX:45963707:C:T	-0.00113	-3.65	-0.52194	2033	2033	blup	0.0025	0.19	0.05565	0.95562	0.996418
ZRSR2	23	15790156	OPC	female		PD	eXCI		0.016402	chrX:15516386:G:A	-2.5	chrX:15856346:T:C	0.00265	-3.25	-1.09957	2391	1	top1	0.0027	0.19	1.09957	0.27152	0.918802
ADGRG2	23	18989307	OPC	female		LBD	eXCI		0.079528	chrX:18673942:G:T	2.59	chrX:18344513:T:C	0.00723	-3.57	-0.36812	1631	1	top1	0.0072	0.08	0.3681	0.71278	0.907213
AFF2	23	148500617	OPC	female		LBD	eXCI		0.097044	chrX:149103453:C:T	-3.27	chrX:148897873:G:T	0.00977	-4.45	0.664	2715	1	lasso	0.02	0.0096	-0.664	0.50669	0.881929
ANOS1	23	8528874	OPC	female		LBD	eXCI		0.047184	chrX:8619484:G:A	-3.02	chrX:8389066:G:A	0.00724	-4.23	-0.62826	2975	1	lasso	0.011	0.041	0.6283	0.52983	0.881929
AP1S2	23	15825806	OPC	female		LBD	eXCI		0.062885	chrX:16122679:T:C	-3.39	chrX:15961704:G:A	-0.00293	3.68	0.06673	2406	2406	blup	0.00078	0.27	1.3737	0.16953	0.686028
APOO	23	23833353	OPC	female		LBD	eXCI		0.006598	chrX:23107624:A:G	3.51	chrX:23127221:A:G	0.00537	3.16	-0.43859	2940	1	top1	0.0054	0.11	-0.4386	0.66096	0.898822
APOOL	23	85003877	OPC	female		LBD	eXCI		0.01916	chrX:85005372:C:T	-3.16	chrX:84848150:G:T	-0.00206	3.33	-0.13753	3521	1	lasso	0.0097	0.052	-0.1375	0.89061	0.96343
AR	23	67544021	OPC	female		LBD	eXCI		0.038285	chrX:68070132:C:T	-2.22	chrX:66842110:T:G	0.029	3.9	0.54648	2127	1	top1	0.029	0.0022	0.5465	0.58473	0.881929
ARHGAP6	23	11117651	OPC	female		LBD	eXCI		0.259946	chrX:11215288:C:T	-3.82	chrX:11452633:G:T	0.151	7.19	1.33071	2669	1	top1	0.15	4.7e-12	1.3307	0.18329	0.686028
ARHGEF6	23	136665547	OPC	female		LBD	eXCI		0.119282	chrX:136830926:T:C	3.19	chrX:136776138:G:A	0.00659	-4.19	-0.88047	1761	1761	blup	0.031	0.0015	0.0824	0.93429	0.963716
ARMCX1	23	101550547	OPC	female		LBD	eXCI		0.021792	chrX:101409301:T:G	-3.2	chrX:101360498:A:G	0.00495	2.72	-0.90357	2326	1	top1	0.0049	0.12	-0.9036	0.36622	0.881929
ARMCX3	23	101622797	OPC	female		LBD	eXCI		0.019027	chrX:101409301:T:G	-3.2	chrX:101318445:G:A	-0.0035	-3.12	-1.46601	2310	1	lasso	0.0055	0.11	1.466	0.14265	0.668776
ARMCX4	23	101418287	OPC	female		LBD	eXCI		0.021791	chrX:101409301:T:G	-3.2	chrX:101421301:T:C	-0.000469	-3.82	-2.6182	2335	2	lasso	0.015	0.023	2.6185	0.00883	0.192788
ARMCX5-GPRASP2	23	102712495	OPC	female		LBD	eXCI		0.01548	chrX:103696483:T:C	3.14	chrX:101743160:A:G	-0.00152	3.25	-1.65373	1776	2	lasso	0.016	0.017	-1.6535	0.09823	0.668776
ATRX	23	77504880	OPC	female		LBD	eXCI		0.065748	chrX:77279664:A:G	2.67	chrX:78175519:G:A	0.00694	-3.64	0.8125	2487	2487	blup	0.012	0.034	-0.9675	0.33329	0.881929
BCAP31	23	153700492	OPC	female		LBD	eXCI		0.003956	chrX:153740390:G:A	-2.9	chrX:153448374:T:C	-0.00316	-3.14	-0.47608	2054	6	enet	0.0035	0.16	0.6191	0.53587	0.881929
BCLAF3	23	19912860	OPC	female		LBD	eXCI		0.062565	chrX:20710588:C:T	3.01	chrX:20298591:T:G	0.0126	-4.19	-1.46792	1853	5	lasso	0.028	0.0024	1.5256	0.1271	0.668776
BEX1	23	103062651	OPC	female		LBD	eXCI		0.000869	chrX:103696483:T:C	3.14	chrX:103157897:G:A	0.0152	2.68	2.66113	1496	1	top1	0.015	0.02	2.6611	0.00779	0.192788
CA5B	23	15688830	OPC	female		LBD	eXCI		0.037261	chrX:16122679:T:C	-3.39	chrX:15795919:G:A	-0.00246	-3.77	1.56061	2383	1	lasso	0.014	0.027	-1.5606	0.11862	0.668776
CDKL5	23	18425583	OPC	female		LBD	eXCI		0.01418	chrX:17492765:G:A	-3.05	chrX:18731111:C:T	0.00121	-3.62	0.44247	1420	1420	blup	0.0014	0.24	0.5095	0.61041	0.881929
CHST7	23	46573765	OPC	female		LBD	eXCI		0.159483	chrX:47297959:C:T	-3.03	chrX:46482984:C:T	0.0434	-4.55	0.54162	2042	1	top1	0.043	0.00022	-0.5416	0.58808	0.881929
CLCN5	23	49922596	OPC	female		LBD	eXCI		0.008337	chrX:49870097:G:T	-3.47	chrX:50609525:C:T	0.0129	-2.45	-1.54205	945	1	top1	0.013	0.03	1.5421	0.12306	0.668776
COX7B	23	77899440	OPC	female		LBD	eXCI		0.024743	chrX:77279664:A:G	2.67	chrX:78495478:T:C	-0.00308	-3.34	-0.9669	2366	19	enet	-0.00046	0.35	-0.2909	0.7711	0.935989
CTPS2	23	16587999	OPC	female		LBD	eXCI		0.006167	chrX:16122679:T:C	-3.39	chrX:16872103:A:G	0.0149	3.47	-0.46017	1907	1	top1	0.015	0.022	-0.4602	0.64539	0.898822
DACH2	23	86148451	OPC	female		LBD	eXCI		0.074533	chrX:86592779:C:T	3.15	chrX:86695421:A:C	-0.00349	-3.46	1.4062	3710	4	lasso	-3.8e-06	0.32	-1.3387	0.18066	0.686028
DANT2	23	115694493	OPC	female		LBD	eXCI		0.167336	chrX:115695377:C:T	2.61	chrX:115925075:G:A	0.117	-6.06	0.9877	3077	1	top1	0.12	1.6e-09	-0.9877	0.3233	0.881929
DMD	23	31097677	OPC	female		LBD	eXCI		0.082066	chrX:32578917:T:G	3.04	chrX:33272712:T:C	-0.0035	-3.39	-0.14841	3360	3360	blup	0.02	0.0091	1.0131	0.311	0.881929
DOCK11	23	118495815	OPC	female		LBD	eXCI		0.04873	chrX:119400156:G:A	-3.08	chrX:118500732:C:T	0.0266	-4.65	-0.00128	2797	16	enet	0.029	0.0021	0.527	0.59822	0.881929
DYNLT3	23	37836757	OPC	female		LBD	eXCI		0.014781	chrX:38611121:T:C	2.74	chrX:37806992:A:G	-0.00062	-3.33	-0.51126	2301	1	lasso	0.037	0.00062	0.5113	0.60917	0.881929
EDA	23	69616067	OPC	female		LBD	eXCI		0.003168	chrX:69027809:C:T	-4.18	chrX:69047807:G:A	0.0063	-3.15	-0.54996	2799	1	top1	0.0063	0.094	0.55	0.58235	0.881929
EIF1AX	23	20124525	OPC	female		LBD	eXCI		0.017039	chrX:20710588:C:T	3.01	chrX:19970561:G:A	-0.00344	2.9	1.75444	1848	1848	blup	-0.0013	0.43	-0.8437	0.39884	0.881929
EIF2S3	23	24054946	OPC	female		LBD	eXCI		0.006018	chrX:23107624:A:G	3.51	chrX:23508959:C:T	0.0013	-2.83	0.80965	2840	2840	blup	0.0023	0.2	-0.3889	0.69734	0.907213
ENOX2	23	130622325	OPC	female		LBD	eXCI		0.04371	chrX:130710739:T:G	3.18	chrX:130659884:C:T	0.0167	-3.99	-0.05798	1859	2	lasso	0.026	0.0037	-0.9081	0.36384	0.881929
EOLA2-DT	23	149938613	OPC	female		LBD	eXCI		0.015719	chrX:149103453:C:T	-3.27	chrX:150489163:T:C	-0.00165	-3.42	0.48838	2084	3	enet	0.0015	0.23	0.0376	0.96997	0.977431
FAM120C	23	54068324	OPC	female		LBD	eXCI		0.013856	chrX:54674883:C:T	2.88	chrX:54803036:C:T	-0.00341	3.1	-0.67576	1374	1	lasso	0.00061	0.28	-0.6758	0.4992	0.881929
FAM199X	23	104166453	OPC	female		LBD	eXCI		0.031059	chrX:103696483:T:C	3.14	chrX:103920125:A:G	-0.00251	3.61	-1.33793	1604	2	lasso	0.017	0.014	-1.7418	0.08153	0.668776
FAM50A	23	154444141	OPC	female		LBD	eXCI		0.032358	chrX:153740390:G:A	-2.9	chrX:155158695:T:G	-0.00244	-3.26	0.87943	1651	1	top1	-0.0024	0.58	-0.8794	0.37917	0.881929
FGF13	23	138614727	OPC	female		LBD	eXCI		0.038427	chrX:140008074:G:T	3.55	chrX:138452203:T:C	-0.000355	-3.32	0.7607	2357	1	top1	-0.00035	0.34	-0.7607	0.44684	0.881929
FMR1	23	147911919	OPC	female		LBD	eXCI		0.046871	chrX:147180490:C:T	3.66	chrX:147532235:C:T	0.0023	-3.67	1.88797	2908	1	top1	0.0023	0.2	-1.888	0.05903	0.668776
FRMPD4	23	11822423	OPC	female		LBD	eXCI		0.031633	chrX:11215288:C:T	-3.82	chrX:11328596:T:G	-0.00324	3.21	0.64084	2823	1	top1	-0.0032	0.79	0.6408	0.52162	0.881929
FTX	23	73940435	OPC	female		LBD	eXCI		0.000234	chrX:73646248:A:G	-2.87	chrX:75180293:C:T	-0.00217	-3.08	-0.31235	2004	2004	blup	0.0059	0.1	0.7819	0.43427	0.881929
FUNDC2	23	155025980	OPC	female		LBD	eXCI		0.035801	chrX:155525686:C:A	-2.41	chrX:154770222:A:G	0.015	-3.37	-0.46723	1078	2	lasso	0.017	0.016	0.295	0.76801	0.935989
GABRA3	23	152166234	OPC	female		LBD	eXCI		0.036442	chrX:151711325:C:T	3.05	chrX:152654676:C:T	0.00339	-3.67	0.24923	2648	2648	blup	0.0049	0.12	-0.8879	0.37462	0.881929
GK	23	30653359	OPC	female		LBD	eXCI		0.087977	chrX:31120472:T:C	3.1	chrX:30757421:G:A	-0.000679	-3.74	0.47196	2825	2825	blup	0.021	0.0082	0.5227	0.6012	0.881929
GPR173	23	53048789	OPC	female		LBD	eXCI		0.053604	chrX:53517774:C:T	-2.25	chrX:53843906:C:T	0.00587	-3.53	0.69295	1406	21	enet	0.034	0.00095	-1.4623	0.14366	0.668776
GPRASP1	23	102651092	OPC	female		LBD	eXCI		0.011428	chrX:103029627:T:C	2.84	chrX:102086970:T:C	0.00211	3.22	-0.08749	1797	1	lasso	0.0093	0.056	-0.0875	0.93028	0.963716
GRIPAP1	23	48973720	OPC	female		LBD	eXCI		0.010715	chrX:49870097:G:T	-3.47	chrX:49021159:G:A	0.0187	-2.66	-1.42324	1492	1	top1	0.019	0.012	1.4232	0.15467	0.668776
HAUS7	23	153447668	OPC	female		LBD	eXCI		0.01825	chrX:153740390:G:A	-2.9	chrX:153060418:T:G	-0.00346	3.32	0.09146	2060	1	lasso	0.012	0.035	0.0915	0.92713	0.963716
HMGN5	23	81113699	OPC	female		LBD	eXCI		0.012704	chrX:82097511:T:C	2.81	chrX:81222418:C:T	0.00631	-3.81	0.90349	2470	16	enet	0.023	0.006	-2.0192	0.04346	0.569326
HS6ST2	23	132626015	OPC	female		LBD	eXCI		0.097172	chrX:132500592:C:T	3.08	chrX:133265300:A:G	-0.00349	-3.34	0.32899	1596	1596	blup	0.0052	0.11	-0.5631	0.57338	0.881929
HUWE1	23	53532096	OPC	female		LBD	eXCI		0.027828	chrX:54674883:C:T	2.88	chrX:54424060:T:C	-0.00287	3.18	2.24185	1230	2	lasso	0.01	0.049	2.2395	0.02512	0.434774
IDH3G	23	153785766	OPC	female		LBD	eXCI		0.095003	chrX:153740390:G:A	-2.9	chrX:153626414:G:A	0.000657	3.1	-0.27051	2026	1	lasso	0.00098	0.26	-0.2705	0.78677	0.936972
IL1RAPL1	23	28587446	OPC	female		LBD	eXCI		0.119253	chrX:29270598:A:C	-3.16	chrX:29257953:A:C	0.000795	-3.89	-0.671	2527	2527	blup	0.013	0.03	1.7471	0.08062	0.668776
INTS6L	23	135520659	OPC	female		LBD	eXCI		0.012729	chrX:136265905:G:A	-2.97	chrX:135554118:C:T	0.0043	-3.19	-1.5483	1679	2	lasso	0.017	0.016	1.5483	0.12154	0.668776
JADE3	23	46912276	OPC	female		LBD	eXCI		0.020184	chrX:47297959:C:T	-3.03	chrX:46734965:C:T	0.0133	3.37	-0.22244	2094	1	top1	0.013	0.028	-0.2224	0.82397	0.955222
KANTR	23	53094142	OPC	female		LBD	eXCI		0.015853	chrX:53517774:C:T	-2.25	chrX:53168810:G:A	0.0189	3.77	0.82781	1387	1	lasso	0.026	0.0037	0.8278	0.40778	0.881929
KDM6A	23	44873188	OPC	female		LBD	eXCI		0.051537	chrX:44329145:C:T	3.46	chrX:44333530:C:T	0.0342	-3.82	-0.0152	2494	1	top1	0.034	0.00094	0.0152	0.98787	0.98787
LAMP2	23	120426148	OPC	female		LBD	eXCI		0.036112	chrX:119701060:C:T	3.19	chrX:120099896:G:A	0.002	-3.25	0.8826	3064	1	lasso	0.02	0.0094	-0.8826	0.37745	0.881929
LINC00630	23	102720701	OPC	female		LBD	eXCI		0.040263	chrX:103696483:T:C	3.14	chrX:102865414:A:G	-0.000126	-3.46	-0.7939	1765	1	top1	-0.00013	0.33	0.7939	0.42725	0.881929
LINC00632	23	140709562	OPC	female		LBD	eXCI		0.008321	chrX:140922346:A:G	3.84	chrX:140765761:G:T	0.0196	-3.58	0.28088	2281	1	top1	0.02	0.01	-0.2809	0.7788	0.935989
LINC01285	23	118839538	OPC	female		LBD	eXCI		0.050714	chrX:119701060:C:T	3.19	chrX:119155861:G:A	-0.00339	-3.28	-1.75332	2951	2951	blup	0.0043	0.13	0.8938	0.37145	0.881929
MAGEH1	23	55452127	OPC	female		LBD	eXCI		0.001803	chrX:54674883:C:T	2.88	chrX:56366477:G:T	0.0185	2.6	-0.47849	2189	1	top1	0.018	0.012	-0.4785	0.6323	0.890659
MED14	23	40648305	OPC	female		LBD	eXCI		0.041365	chrX:39894156:C:A	2.77	chrX:41699586:G:A	-0.00343	-3.43	1.17287	2782	2	enet	0.0025	0.19	-1.411	0.15826	0.668776
MORC4	23	106813871	OPC	female		LBD	eXCI		0.006385	chrX:106751630:A:G	-3.39	chrX:106035508:C:T	-0.00344	3.36	0.22454	1093	2	lasso	0.02	0.0099	0.1573	0.87501	0.955634
MORF4L2	23	103675496	OPC	female		LBD	eXCI		0.033688	chrX:103696483:T:C	3.14	chrX:103738643:T:C	-0.000666	3.35	-0.53114	1536	1536	blup	0.0029	0.18	1.1629	0.24486	0.782358
MOSPD2	23	14873421	OPC	female		LBD	eXCI		0.020412	chrX:14281016:G:A	3.16	chrX:14501748:G:A	-0.00313	-3.59	-0.16896	2478	2478	blup	0.00033	0.3	-0.2542	0.79932	0.943342
NBDY	23	56729241	OPC	female		LBD	eXCI		0.080185	chrX:55824675:G:A	1.99	chrX:56327639:G:A	-0.00258	-4.04	-0.32721	2540	2540	blup	0.051	6.6e-05	-0.4967	0.61937	0.881929
NDUFA1	23	119871832	OPC	female		LBD	eXCI		0.067815	chrX:119701060:C:T	3.19	chrX:120648125:T:C	-0.0018	-3.32	0.94377	2872	2872	blup	-0.0014	0.44	0.5243	0.60004	0.881929
NHS	23	17375200	OPC	female		LBD	eXCI		0.031341	chrX:17492765:G:A	-3.05	chrX:16709155:C:T	0.00283	3.05	-0.66099	1546	1	top1	0.0028	0.18	-0.661	0.50862	0.881929
OCRL	23	129539849	OPC	female		LBD	eXCI		0.024215	chrX:130495246:T:C	3.09	chrX:129216609:G:A	0.0145	4.02	-0.89255	2205	2	lasso	0.025	0.0039	-0.9061	0.36489	0.881929
OFD1	23	13734743	OPC	female		LBD	eXCI		0.000857	chrX:14281016:G:A	3.16	chrX:13563678:A:G	-0.00329	-3.35	1.40961	2836	3	enet	0.00026	0.3	-1.779	0.07524	0.668776
OGT	23	71533087	OPC	female		LBD	eXCI		0.057143	chrX:70661887:C:A	-4.23	chrX:72160031:G:A	-0.00344	-3.11	-1.61293	2016	2016	blup	-0.0012	0.42	0.6758	0.49919	0.881929
OTUD5	23	48922024	OPC	female		LBD	eXCI		0.020643	chrX:49870097:G:T	-3.47	chrX:48775430:C:T	0.00175	3.25	1.43075	1541	1	lasso	0.0024	0.2	1.4308	0.1525	0.668776
PGRMC1	23	119236245	OPC	female		LBD	eXCI		0.057806	chrX:119701060:C:T	3.19	chrX:118805780:G:A	-0.00162	3.25	-1.29032	2988	1	top1	-0.0016	0.47	-1.2903	0.19694	0.697274
PHF6	23	134373288	OPC	female		LBD	eXCI		0.025566	chrX:134189815:T:C	-2.74	chrX:134606217:G:A	-0.0027	3.17	0.12915	1497	1	top1	-0.0027	0.63	0.1292	0.89724	0.96343
PHKA2	23	18892298	OPC	female		LBD	eXCI		0.000504	chrX:18673942:G:T	2.59	chrX:19540249:T:C	0.00108	3.75	0.43228	1618	1	lasso	0.0031	0.17	0.4323	0.66554	0.898822
PLP1	23	103773718	OPC	female		LBD	eXCI		0.041578	chrX:103696483:T:C	3.14	chrX:103554263:T:C	0.00916	-3.54	-1.12272	1569	1	top1	0.0092	0.057	1.1227	0.26156	0.815818
PNCK	23	153669733	OPC	female		LBD	eXCI		0.103215	chrX:153740390:G:A	-2.9	chrX:153678795:C:A	0.0493	-5.05	-0.42019	2019	12	enet	0.067	5.5e-06	1.1711	0.24157	0.782358
PPP1R3F	23	49269793	OPC	female		LBD	eXCI		0.060281	chrX:49870097:G:T	-3.47	chrX:49305797:G:A	0.0135	-3.52	-0.64579	1096	1	top1	0.014	0.027	0.6458	0.51842	0.881929
PRAF2	23	49071161	OPC	female		LBD	eXCI		0.026382	chrX:49870097:G:T	-3.47	chrX:49757974:G:A	-0.00349	3.49	-0.17797	1391	1	lasso	0.0046	0.13	-0.178	0.85874	0.955634
PRKX	23	3604340	OPC	female		LBD	eXCI		0.113017	chrX:2934874:C:T	3.05	chrX:3550114:G:A	0.00347	3.7	-0.73785	3577	3577	blup	0.011	0.043	1.17	0.24199	0.782358
PRRG1	23	37349309	OPC	female		LBD	eXCI		0.020474	chrX:36402538:G:A	2.97	chrX:36798245:C:T	0.00137	-3.15	0.31618	2326	2326	blup	0.0075	0.076	0.367	0.7136	0.907213
PUDP	23	6667865	OPC	female		LBD	eXCI		0.057102	chrX:6695429:A:G	2.69	chrX:7173239:C:T	0.0257	4.18	-0.97236	2997	1	top1	0.026	0.0037	-0.9724	0.33087	0.881929
RAB9B	23	103822327	OPC	female		LBD	eXCI		0.054149	chrX:103696483:T:C	3.14	chrX:103942162:G:T	7.77e-05	3.38	-1.02815	1568	1568	blup	0.014	0.025	-0.417	0.67668	0.904542
RAP2C-AS1	23	132161687	OPC	female		LBD	eXCI		0.114524	chrX:132500592:C:T	3.08	chrX:131177984:T:C	-0.000745	3.6	0.65668	2101	2101	blup	0.0087	0.062	1.4213	0.15522	0.668776
RBBP7	23	16839283	OPC	female		LBD	eXCI		0.012101	chrX:16122679:T:C	-3.39	chrX:17348072:G:T	-0.0026	-3.39	-0.33309	1760	3	lasso	0.0038	0.15	0.1799	0.85726	0.955634
RBM3	23	48574449	OPC	female		LBD	eXCI		0.051163	chrX:48745812:G:T	2.89	chrX:47589011:C:T	-0.00346	3.44	-0.23122	1809	1	lasso	0.0091	0.058	-0.2312	0.81715	0.955222
RBM41	23	107052095	OPC	female		LBD	eXCI		0.040382	chrX:106751630:A:G	-3.39	chrX:107807192:T:C	-0.0011	-2.96	-2.6728	1118	1	top1	-0.0011	0.41	2.6728	0.00752	0.192788
RBMX	23	136848004	OPC	female		LBD	eXCI		0.066471	chrX:136830926:T:C	3.19	chrX:137040558:C:A	0.0171	-4.29	-1.67016	1892	1	top1	0.017	0.015	1.6702	0.09489	0.668776
RGN	23	47078355	OPC	female		LBD	eXCI		0.611022	chrX:47297959:C:T	-3.03	chrX:47090004:C:T	0.498	-12.15	-1.37919	2141	8	lasso	0.5	5.4e-45	1.4877	0.13682	0.668776
RNF128	23	106693794	OPC	female		LBD	eXCI		0.091932	chrX:106751630:A:G	-3.39	chrX:106108035:A:C	0.0405	4.11	0.10449	996	1	top1	0.04	0.00035	0.1045	0.91678	0.963716
RPL10	23	154389955	OPC	female		LBD	eXCI		0.118246	chrX:153740390:G:A	-2.9	chrX:154424042:A:G	0.0769	-5.04	0.5169	1661	1	top1	0.077	1e-06	-0.5169	0.60523	0.881929
RPS6KA6	23	84058346	OPC	female		LBD	eXCI		0.011563	chrX:85005372:C:T	-3.01	chrX:85005372:C:T	-0.00319	-3.38	-3.01443	2861	1	lasso	0.0019	0.22	3.0144	0.00257	0.174885
RRAGB	23	55717749	OPC	female		LBD	eXCI		0.02704	chrX:55323045:A:C	2.56	chrX:55063249:A:G	-0.00026	-2.93	0.50404	2291	1	lasso	0.0013	0.24	-0.504	0.61424	0.881929
RTL8C	23	135032355	OPC	female		LBD	eXCI		0.001652	chrX:135494747:T:G	2.85	chrX:134946579:C:T	0.0042	-2.68	-2.09997	1660	1660	blup	0.0045	0.13	-0.7839	0.4331	0.881929
SAT1	23	23783173	OPC	female		LBD	eXCI		0.044386	chrX:23107624:A:G	3.51	chrX:23116177:T:C	0.0157	-3.69	0.47645	3302	3	lasso	0.023	0.0053	-0.0544	0.95663	0.971461
SCML1	23	17737449	OPC	female		LBD	eXCI		0.043484	chrX:17492765:G:A	-3.05	chrX:16868458:G:T	-0.00348	-3.12	0.07391	1354	2	lasso	-0.0029	0.68	0.0717	0.94285	0.964948
SCML2	23	18239313	OPC	female		LBD	eXCI		0.015847	chrX:17492765:G:A	-3.05	chrX:18728143:C:T	0.0259	4.08	-1.18616	1371	1	top1	0.026	0.0036	-1.1862	0.23556	0.782358
SEPTIN6	23	119615724	OPC	female		LBD	eXCI		0.012371	chrX:119701060:C:T	3.19	chrX:120405853:G:A	-0.0029	-3.36	-0.44397	2866	1	lasso	0.0015	0.23	0.444	0.65706	0.898822
SHROOM4	23	50586796	OPC	female		LBD	eXCI		0.034147	chrX:49870097:G:T	-3.47	chrX:50092062:C:T	0.000525	3.54	1.39165	1331	2	lasso	0.015	0.023	1.3562	0.17504	0.686028
SLC16A2	23	74421493	OPC	female		LBD	eXCI		0.024755	chrX:73739452:T:C	-2.81	chrX:74358634:A:G	0.00879	3.3	0.30165	1976	1	top1	0.0088	0.061	0.3017	0.76292	0.935989
SLC25A43	23	119399336	OPC	female		LBD	eXCI		0.100913	chrX:119701060:C:T	3.19	chrX:119399403:G:A	0.156	6.75	-1.6062	2938	4	enet	0.16	5.1e-13	-2.1898	0.02854	0.434774
SLC25A5	23	119468422	OPC	female		LBD	eXCI		0.008129	chrX:119701060:C:T	3.19	chrX:119632278:C:T	-0.0012	3.49	-0.77814	2894	1	lasso	0.007	0.082	-0.7781	0.43649	0.881929
SLC9A6	23	135973841	OPC	female		LBD	eXCI		0.015389	chrX:136830926:T:C	3.19	chrX:135584027:C:T	0.00381	-3.05	2.17177	1660	1	top1	0.0038	0.15	-2.1718	0.02987	0.434774
SLC9A7	23	46599251	OPC	female		LBD	eXCI		0.037752	chrX:47297959:C:T	-3.03	chrX:46603788:G:A	0.0165	3.37	0.83206	2075	3	lasso	0.017	0.016	0.8321	0.40534	0.881929
SLITRK2	23	145817829	OPC	female		LBD	eXCI		0.028404	chrX:145311407:G:A	2.75	chrX:146678924:C:A	-0.00336	3.67	0.28278	3860	3860	blup	0.0084	0.065	-0.3585	0.71993	0.907213
SMS	23	21940709	OPC	female		LBD	eXCI		0.06382	chrX:22659164:A:C	3.1	chrX:22422953:G:T	0.0163	-3.7	0.16898	2982	1	top1	0.016	0.017	-0.169	0.86581	0.955634
SPIN3	23	56818298	OPC	female		LBD	eXCI		0.039828	chrX:57717020:T:C	1.99	chrX:57803096:G:T	0.0079	-4.19	0.91253	2229	2229	blup	0.027	0.0028	-0.6011	0.54774	0.881929
STAG2	23	123960212	OPC	female		LBD	eXCI		0.012039	chrX:124138470:G:A	-3.76	chrX:124534491:T:C	-0.00349	-3.38	-0.01328	2404	19	enet	0.0015	0.23	0.3582	0.72023	0.907213
SYAP1	23	16719612	OPC	female		LBD	eXCI		0.035164	chrX:16122679:T:C	-3.39	chrX:16779218:G:A	0.000628	3.96	-0.97059	1901	1	lasso	0.013	0.032	-0.9706	0.33175	0.881929
TAB3	23	30827442	OPC	female		LBD	eXCI		0.080655	chrX:31120472:T:C	3.1	chrX:31947492:A:G	-0.00345	-3.47	-0.68564	3168	3168	blup	-0.00099	0.4	0.5297	0.59634	0.881929
TAF1	23	71366136	OPC	female		LBD	eXCI		0.010259	chrX:71145595:G:A	3.27	chrX:70784388:C:A	-4.01e-06	-3.1	0.1718	2185	2185	blup	0.0061	0.097	1.6899	0.09105	0.668776
TMEM255A	23	120258650	OPC	female		LBD	eXCI		0.069967	chrX:119701060:C:T	3.19	chrX:120010205:G:A	0.00614	4.11	-0.15682	2911	1	top1	0.0061	0.097	-0.1568	0.87539	0.955634
TMLHE	23	155489011	OPC	female		LBD	eXCI		0.11738	chrX:155525686:C:A	-2.41	chrX:154781072:A:G	0.00791	2.8	-0.07852	686	1	lasso	0.012	0.033	-0.0921	0.92665	0.963716
TMSB15B-AS1	23	103845151	OPC	female		LBD	eXCI		0.063244	chrX:103696483:T:C	3.14	chrX:103889515:C:T	0.00394	-3.95	1.72264	1588	1588	blup	0.026	0.0035	-1.5994	0.10972	0.668776
TRO	23	54920462	OPC	female		LBD	eXCI		0.012378	chrX:54674883:C:T	2.88	chrX:55828842:A:G	0.0533	-4.3	-0.21232	1760	1	top1	0.053	4.6e-05	0.2123	0.83186	0.955634
TSC22D3	23	107713221	OPC	female		LBD	eXCI		0.010404	chrX:107460485:G:A	-2.78	chrX:107595870:A:G	-0.00257	-3.37	-0.98309	1276	1	lasso	0.0089	0.059	0.9831	0.32556	0.881929
UBA1	23	47190861	OPC	female		LBD	eXCI		0.050101	chrX:47297959:C:T	-3.03	chrX:47290480:C:T	-4.44e-05	3.36	-3.00362	2186	1	lasso	0.015	0.02	-3.0036	0.00267	0.174885
UBQLN2	23	56563627	OPC	female		LBD	eXCI		0.005373	chrX:55824675:G:A	1.99	chrX:57431552:C:T	-0.00322	2.51	0.68044	2646	1	top1	-0.0032	0.78	0.6804	0.49623	0.881929
UPF3B	23	119834022	OPC	female		LBD	eXCI		0.082614	chrX:119701060:C:T	3.19	chrX:119804035:A:G	0.0427	4.74	0.17441	2895	1	top1	0.043	0.00024	0.1744	0.86155	0.955634
USP11	23	47232866	OPC	female		LBD	eXCI		0.025959	chrX:47297959:C:T	-3.03	chrX:47967053:C:A	0.0171	3.62	0.44892	2244	3	lasso	0.022	0.0065	0.7687	0.44208	0.881929
USP9X	23	41085445	OPC	female		LBD	eXCI		0.005672	chrX:42030564:G:A	-2.9	chrX:41365900:C:T	-0.00278	-3.39	0.56498	2542	2542	blup	0.0088	0.06	1.305	0.1919	0.697274
WDR44	23	118346073	OPC	female		LBD	eXCI		0.134437	chrX:117353885:C:T	4.28	chrX:118266907:C:T	0.00684	-3.98	0.65938	3107	3107	blup	0.014	0.027	-0.3887	0.6975	0.907213
WNK3	23	54192823	OPC	female		LBD	eXCI		0.018846	chrX:54674883:C:T	2.88	chrX:54473343:C:A	-0.0035	2.91	-1.51166	1442	1442	blup	0.012	0.034	-0.2832	0.77701	0.935989
ZDHHC15	23	75368427	OPC	female		LBD	eXCI		0.013131	chrX:76495143:T:C	3.21	chrX:74713738:C:T	-0.00232	3.37	-0.83044	2480	1	top1	-0.0023	0.56	-0.8304	0.40629	0.881929
ZDHHC9	23	129803288	OPC	female		LBD	eXCI		0.059175	chrX:130710739:T:G	3.18	chrX:129260511:C:T	0.0176	-3.02	0.68307	1963	1	top1	0.018	0.014	-0.6831	0.49456	0.881929
ZMAT1	23	101882288	OPC	female		LBD	eXCI		0.017289	chrX:101409301:T:G	-3.2	chrX:101498322:A:G	0.000726	3.14	0.2613	2210	2	lasso	0.0085	0.064	0.8396	0.40115	0.881929
ZMYM3	23	71239624	OPC	female		LBD	eXCI		0.022188	chrX:71145595:G:A	3.27	chrX:71093814:G:T	0.0121	-3.43	2.70567	2179	1	top1	0.012	0.034	-2.7057	0.00682	0.192788
ZNF275	23	153334147	OPC	female		LBD	eXCI		0.011813	chrX:153740390:G:A	-2.9	chrX:153008899:G:A	-0.00278	-3.48	-1.46359	2099	2	lasso	0.018	0.014	1.4638	0.14324	0.668776
ZNF280C	23	130202707	OPC	female		LBD	eXCI		0.076062	chrX:130710739:T:G	3.18	chrX:131219939:A:G	-0.00271	-3.44	-0.24552	1656	1656	blup	0.0025	0.19	-1.4191	0.15587	0.668776
ZNF674	23	46497725	OPC	female		LBD	eXCI		0.109163	chrX:47297959:C:T	-3.03	chrX:45963707:C:T	-0.00113	-3.65	0.64592	2033	2033	blup	0.0025	0.19	-0.5756	0.56492	0.881929
ZRSR2	23	15790156	OPC	female		LBD	eXCI		0.016402	chrX:16122679:T:C	-3.39	chrX:15856346:T:C	0.00265	-3.25	0.65226	2391	1	top1	0.0027	0.19	-0.6523	0.51423	0.881929
ADGRG2	23	18989307	OPC	female		MSA	eXCI		0.079528	chrX:18990162:G:A	-2.72	chrX:18344513:T:C	0.00723	-3.57	0.10773	1631	1	top1	0.0072	0.08	-0.1077	0.914	0.992
AFF2	23	148500617	OPC	female		MSA	eXCI		0.097044	chrX:148963630:G:A	3.72	chrX:148897873:G:T	0.00977	-4.45	2.9766	2715	1	lasso	0.02	0.0096	-2.9766	0.00291	0.15132
ANOS1	23	8528874	OPC	female		MSA	eXCI		0.047184	chrX:7978286:G:A	-3.27	chrX:8389066:G:A	0.00724	-4.23	-0.67936	2975	1	lasso	0.011	0.041	0.6794	0.497	0.900824
AP1S2	23	15825806	OPC	female		MSA	eXCI		0.062885	chrX:16548233:G:A	-3.38	chrX:15961704:G:A	-0.00293	3.68	-0.69332	2406	2406	blup	0.00078	0.27	-0.9628	0.336	0.900824
APOO	23	23833353	OPC	female		MSA	eXCI		0.006598	chrX:23112483:C:A	2.8	chrX:23127221:A:G	0.00537	3.16	0.54045	2940	1	top1	0.0054	0.11	0.5404	0.589	0.900824
APOOL	23	85003877	OPC	female		MSA	eXCI		0.01916	chrX:85248385:C:T	2.92	chrX:84848150:G:T	-0.00206	3.33	-1.05824	3521	1	lasso	0.0097	0.052	-1.0582	0.29	0.900824
AR	23	67544021	OPC	female		MSA	eXCI		0.038285	chrX:67246802:A:G	-3.13	chrX:66842110:T:G	0.029	3.9	1.08605	2127	1	top1	0.029	0.0022	1.0861	0.277	0.900824
ARHGAP6	23	11117651	OPC	female		MSA	eXCI		0.259946	chrX:12036453:A:G	3.83	chrX:11452633:G:T	0.151	7.19	0.85558	2669	1	top1	0.15	4.7e-12	0.8556	0.392	0.900824
ARHGEF6	23	136665547	OPC	female		MSA	eXCI		0.119282	chrX:136771814:C:T	3.49	chrX:136776138:G:A	0.00659	-4.19	-1.90758	1761	1761	blup	0.031	0.0015	1.3026	0.193	0.900824
ARMCX3	23	101622797	OPC	female		MSA	eXCI		0.019027	chrX:101341023:C:T	3	chrX:101318445:G:A	-0.0035	-3.12	-0.4173	2310	1	lasso	0.0055	0.11	0.4173	0.676	0.917333
ARMCX4	23	101418287	OPC	female		MSA	eXCI		0.021791	chrX:101563225:C:A	2.98	chrX:101421301:T:C	-0.000469	-3.82	-0.56165	2335	2	lasso	0.015	0.023	0.562	0.574	0.900824
ATRX	23	77504880	OPC	female		MSA	eXCI		0.065748	chrX:76997193:G:A	-2.41	chrX:78175519:G:A	0.00694	-3.64	-0.2616	2487	2487	blup	0.012	0.034	-2.0048	0.045	0.78
BCAP31	23	153700492	OPC	female		MSA	eXCI		0.003956	chrX:154599376:G:A	-6.18	chrX:153448374:T:C	-0.00316	-3.14	-0.44596	2054	6	enet	0.0035	0.16	1.1547	0.248	0.900824
BCLAF3	23	19912860	OPC	female		MSA	eXCI		0.062565	chrX:20413244:A:G	-2.53	chrX:20298591:T:G	0.0126	-4.19	1.50343	1853	5	lasso	0.028	0.0024	-1.5419	0.123	0.900824
BEX1	23	103062651	OPC	female		MSA	eXCI		0.000869	chrX:103316324:A:C	-3	chrX:103157897:G:A	0.0152	2.68	-0.73772	1496	1	top1	0.015	0.02	-0.7377	0.461	0.900824
CA5B	23	15688830	OPC	female		MSA	eXCI		0.037261	chrX:16068826:T:C	3.33	chrX:15795919:G:A	-0.00246	-3.77	0.61585	2383	1	lasso	0.014	0.027	-0.6158	0.538	0.900824
CDKL5	23	18425583	OPC	female		MSA	eXCI		0.01418	chrX:17486239:T:C	-2.99	chrX:18731111:C:T	0.00121	-3.62	-0.68321	1420	1420	blup	0.0014	0.24	-0.1255	0.9	0.992
CHST7	23	46573765	OPC	female		MSA	eXCI		0.159483	chrX:47527084:G:A	3.69	chrX:46482984:C:T	0.0434	-4.55	-0.70823	2042	1	top1	0.043	0.00022	0.7082	0.479	0.900824
DACH2	23	86148451	OPC	female		MSA	eXCI		0.074533	chrX:85801531:A:G	-2.95	chrX:86695421:A:C	-0.00349	-3.46	-0.18711	3710	4	lasso	-3.8e-06	0.32	0.0107	0.991	0.992
DANT2	23	115694493	OPC	female		MSA	eXCI		0.167336	chrX:115478611:G:A	3.33	chrX:115925075:G:A	0.117	-6.06	-0.54582	3077	1	top1	0.12	1.6e-09	0.5458	0.585	0.900824
DMD	23	31097677	OPC	female		MSA	eXCI		0.082066	chrX:32909624:C:T	4.66	chrX:33272712:T:C	-0.0035	-3.39	1.36548	3360	3360	blup	0.02	0.0091	-0.9813	0.326	0.900824
DOCK11	23	118495815	OPC	female		MSA	eXCI		0.04873	chrX:117890809:A:G	3.3	chrX:118500732:C:T	0.0266	-4.65	-0.12479	2797	16	enet	0.029	0.0021	1.1057	0.269	0.900824
DYNLT3	23	37836757	OPC	female		MSA	eXCI		0.014781	chrX:37416193:G:A	-3.51	chrX:37806992:A:G	-0.00062	-3.33	-0.40114	2301	1	lasso	0.037	0.00062	0.4011	0.688	0.917333
EIF1AX	23	20124525	OPC	female		MSA	eXCI		0.017039	chrX:20405511:T:C	2.58	chrX:19970561:G:A	-0.00344	2.9	-0.48329	1848	1848	blup	-0.0013	0.43	-0.4169	0.677	0.917333
EIF2S3	23	24054946	OPC	female		MSA	eXCI		0.006018	chrX:24594081:G:A	-2.93	chrX:23508959:C:T	0.0013	-2.83	-0.19631	2840	2840	blup	0.0023	0.2	1.0543	0.292	0.900824
EOLA2-DT	23	149938613	OPC	female		MSA	eXCI		0.015719	chrX:148998565:A:G	-3.12	chrX:150489163:T:C	-0.00165	-3.42	1.05106	2084	3	enet	0.0015	0.23	-0.9783	0.328	0.900824
FAM199X	23	104166453	OPC	female		MSA	eXCI		0.031059	chrX:103316324:A:C	-3	chrX:103920125:A:G	-0.00251	3.61	-0.77885	1604	2	lasso	0.017	0.014	-0.6173	0.537	0.900824
FAM50A	23	154444141	OPC	female		MSA	eXCI		0.032358	chrX:154599376:G:A	-6.18	chrX:155158695:T:G	-0.00244	-3.26	-1.22819	1651	1	top1	-0.0024	0.58	1.2282	0.219	0.900824
FGF13	23	138614727	OPC	female		MSA	eXCI		0.038427	chrX:139181309:T:C	3.99	chrX:138452203:T:C	-0.000355	-3.32	-0.95233	2357	1	top1	-0.00035	0.34	0.9523	0.341	0.900824
FMR1	23	147911919	OPC	female		MSA	eXCI		0.046871	chrX:148576898:C:T	3.5	chrX:147532235:C:T	0.0023	-3.67	0.6471	2908	1	top1	0.0023	0.2	-0.6471	0.518	0.900824
FRMPD4	23	11822423	OPC	female		MSA	eXCI		0.031633	chrX:12036453:A:G	3.83	chrX:11328596:T:G	-0.00324	3.21	-1.14799	2823	1	top1	-0.0032	0.79	-1.148	0.251	0.900824
FUNDC2	23	155025980	OPC	female		MSA	eXCI		0.035801	chrX:154599376:G:A	-6.18	chrX:154770222:A:G	0.015	-3.37	-4.09367	1078	2	lasso	0.017	0.016	4.5292	5.92e-06	0.00061568
GABRA3	23	152166234	OPC	female		MSA	eXCI		0.036442	chrX:153442388:G:A	-2.76	chrX:152654676:C:T	0.00339	-3.67	-1.97742	2648	2648	blup	0.0049	0.12	2.245	0.0248	0.6448
GK	23	30653359	OPC	female		MSA	eXCI		0.087977	chrX:31354963:C:T	-3.82	chrX:30757421:G:A	-0.000679	-3.74	-0.24283	2825	2825	blup	0.021	0.0082	-0.6282	0.53	0.900824
GPRASP1	23	102651092	OPC	female		MSA	eXCI		0.011428	chrX:103316324:A:C	-3	chrX:102086970:T:C	0.00211	3.22	0.42488	1797	1	lasso	0.0093	0.056	0.4249	0.671	0.917333
HAUS7	23	153447668	OPC	female		MSA	eXCI		0.01825	chrX:154486814:T:C	-5.53	chrX:153060418:T:G	-0.00346	3.32	0.41688	2060	1	lasso	0.012	0.035	0.4169	0.677	0.917333
HMGN5	23	81113699	OPC	female		MSA	eXCI		0.012704	chrX:80502551:C:T	2.85	chrX:81222418:C:T	0.00631	-3.81	-0.72216	2470	16	enet	0.023	0.006	1.5708	0.116	0.900824
HS6ST2	23	132626015	OPC	female		MSA	eXCI		0.097172	chrX:131963912:C:T	3.12	chrX:133265300:A:G	-0.00349	-3.34	-0.52065	1596	1596	blup	0.0052	0.11	0.5091	0.611	0.917333
IDH3G	23	153785766	OPC	female		MSA	eXCI		0.095003	chrX:154599376:G:A	-6.18	chrX:153626414:G:A	0.000657	3.1	-0.34642	2026	1	lasso	0.00098	0.26	-0.3464	0.729	0.939852
IL1RAPL1	23	28587446	OPC	female		MSA	eXCI		0.119253	chrX:28921636:G:A	-3.25	chrX:29257953:A:C	0.000795	-3.89	-0.51151	2527	2527	blup	0.013	0.03	0.0117	0.991	0.992
INTS6L	23	135520659	OPC	female		MSA	eXCI		0.012729	chrX:134945922:A:C	-3.5	chrX:135554118:C:T	0.0043	-3.19	1.25746	1679	2	lasso	0.017	0.016	-1.2579	0.208	0.900824
JADE3	23	46912276	OPC	female		MSA	eXCI		0.020184	chrX:47578372:C:T	4.03	chrX:46734965:C:T	0.0133	3.37	0.17182	2094	1	top1	0.013	0.028	0.1718	0.864	0.992
KANTR	23	53094142	OPC	female		MSA	eXCI		0.015853	chrX:52927813:G:A	3.22	chrX:53168810:G:A	0.0189	3.77	0.87342	1387	1	lasso	0.026	0.0037	0.8734	0.382	0.900824
KDM6A	23	44873188	OPC	female		MSA	eXCI		0.051537	chrX:44405499:G:A	3.3	chrX:44333530:C:T	0.0342	-3.82	0.70138	2494	1	top1	0.034	0.00094	-0.7014	0.483	0.900824
LAMP2	23	120426148	OPC	female		MSA	eXCI		0.036112	chrX:121232754:T:G	3.49	chrX:120099896:G:A	0.002	-3.25	1.26841	3064	1	lasso	0.02	0.0094	-1.2684	0.205	0.900824
LINC00630	23	102720701	OPC	female		MSA	eXCI		0.040263	chrX:103316324:A:C	-3	chrX:102865414:A:G	-0.000126	-3.46	-1.09003	1765	1	top1	-0.00013	0.33	1.09	0.276	0.900824
LINC01285	23	118839538	OPC	female		MSA	eXCI		0.050714	chrX:117890202:T:G	3.3	chrX:119155861:G:A	-0.00339	-3.28	1.29555	2951	2951	blup	0.0043	0.13	0.7508	0.453	0.900824
MED14	23	40648305	OPC	female		MSA	eXCI		0.041365	chrX:39970544:A:C	-3.13	chrX:41699586:G:A	-0.00343	-3.43	-1.28398	2782	2	enet	0.0025	0.19	1.4609	0.144	0.900824
MORC4	23	106813871	OPC	female		MSA	eXCI		0.006385	chrX:106983213:C:T	2.44	chrX:106035508:C:T	-0.00344	3.36	0.05398	1093	2	lasso	0.02	0.0099	0.0882	0.93	0.992
MORF4L2	23	103675496	OPC	female		MSA	eXCI		0.033688	chrX:103316324:A:C	-3	chrX:103738643:T:C	-0.000666	3.35	1.09549	1536	1536	blup	0.0029	0.18	-0.8561	0.392	0.900824
MOSPD2	23	14873421	OPC	female		MSA	eXCI		0.020412	chrX:13946868:C:A	2.3	chrX:14501748:G:A	-0.00313	-3.59	-0.00482	2478	2478	blup	0.00033	0.3	0.6299	0.529	0.900824
NBDY	23	56729241	OPC	female		MSA	eXCI		0.080185	chrX:56380409:T:C	-2.44	chrX:56327639:G:A	-0.00258	-4.04	1.39776	2540	2540	blup	0.051	6.6e-05	-1.0926	0.275	0.900824
NDUFA1	23	119871832	OPC	female		MSA	eXCI		0.067815	chrX:118978896:A:G	3.17	chrX:120648125:T:C	-0.0018	-3.32	-0.85734	2872	2872	blup	-0.0014	0.44	-0.8688	0.385	0.900824
NHS	23	17375200	OPC	female		MSA	eXCI		0.031341	chrX:17023096:C:T	-3.02	chrX:16709155:C:T	0.00283	3.05	-0.59644	1546	1	top1	0.0028	0.18	-0.5964	0.551	0.900824
OCRL	23	129539849	OPC	female		MSA	eXCI		0.024215	chrX:129186481:G:A	3.13	chrX:129216609:G:A	0.0145	4.02	0.54291	2205	2	lasso	0.025	0.0039	0.5404	0.589	0.900824
OFD1	23	13734743	OPC	female		MSA	eXCI		0.000857	chrX:12916519:G:A	3.18	chrX:13563678:A:G	-0.00329	-3.35	-1.12242	2836	3	enet	0.00026	0.3	0.3429	0.732	0.939852
OGT	23	71533087	OPC	female		MSA	eXCI		0.057143	chrX:71506984:G:A	-2.86	chrX:72160031:G:A	-0.00344	-3.11	-0.82396	2016	2016	blup	-0.0012	0.42	-0.4706	0.638	0.917333
OTUD5	23	48922024	OPC	female		MSA	eXCI		0.020643	chrX:48281809:G:A	-2.79	chrX:48775430:C:T	0.00175	3.25	-0.60277	1541	1	lasso	0.0024	0.2	-0.6028	0.547	0.900824
PGRMC1	23	119236245	OPC	female		MSA	eXCI		0.057806	chrX:118978896:A:G	3.17	chrX:118805780:G:A	-0.00162	3.25	0.9041	2988	1	top1	-0.0016	0.47	0.9041	0.366	0.900824
PHF6	23	134373288	OPC	female		MSA	eXCI		0.025566	chrX:134945922:A:C	-3.5	chrX:134606217:G:A	-0.0027	3.17	0.01128	1497	1	top1	-0.0027	0.63	0.0113	0.991	0.992
PNCK	23	153669733	OPC	female		MSA	eXCI		0.103215	chrX:154599376:G:A	-6.18	chrX:153678795:C:A	0.0493	-5.05	-1.83795	2019	12	enet	0.067	5.5e-06	2.1321	0.033	0.6864
PRAF2	23	49071161	OPC	female		MSA	eXCI		0.026382	chrX:48653804:G:A	-2.8	chrX:49757974:G:A	-0.00349	3.49	0.93363	1391	1	lasso	0.0046	0.13	0.9336	0.35	0.900824
PRKX	23	3604340	OPC	female		MSA	eXCI		0.113017	chrX:3774451:A:G	2.75	chrX:3550114:G:A	0.00347	3.7	-0.3174	3577	3577	blup	0.011	0.043	-0.1695	0.865	0.992
PRRG1	23	37349309	OPC	female		MSA	eXCI		0.020474	chrX:37783989:T:G	3.17	chrX:36798245:C:T	0.00137	-3.15	-1.60195	2326	2326	blup	0.0075	0.076	0.2169	0.828	0.992
PUDP	23	6667865	OPC	female		MSA	eXCI		0.057102	chrX:7978286:G:A	-3.27	chrX:7173239:C:T	0.0257	4.18	0.05037	2997	1	top1	0.026	0.0037	0.0504	0.96	0.992
RAB9B	23	103822327	OPC	female		MSA	eXCI		0.054149	chrX:103316324:A:C	-3	chrX:103942162:G:T	7.77e-05	3.38	0.14796	1568	1568	blup	0.014	0.025	-0.1485	0.882	0.992
RAP2C-AS1	23	132161687	OPC	female		MSA	eXCI		0.114524	chrX:131270380:G:A	-3.23	chrX:131177984:T:C	-0.000745	3.6	0.5353	2101	2101	blup	0.0087	0.062	0.7152	0.474	0.900824
RBBP7	23	16839283	OPC	female		MSA	eXCI		0.012101	chrX:16068826:T:C	3.33	chrX:17348072:G:T	-0.0026	-3.39	1.03719	1760	3	lasso	0.0038	0.15	-0.7601	0.447	0.900824
RBM3	23	48574449	OPC	female		MSA	eXCI		0.051163	chrX:47578372:C:T	4.03	chrX:47589011:C:T	-0.00346	3.44	0.55145	1809	1	lasso	0.0091	0.058	0.5515	0.581	0.900824
RBMX	23	136848004	OPC	female		MSA	eXCI		0.066471	chrX:136771814:C:T	3.49	chrX:137040558:C:A	0.0171	-4.29	0.67437	1892	1	top1	0.017	0.015	-0.6744	0.5	0.900824
RGN	23	47078355	OPC	female		MSA	eXCI		0.611022	chrX:47578372:C:T	4.03	chrX:47090004:C:T	0.498	-12.15	-0.77219	2141	8	lasso	0.5	5.4e-45	0.7612	0.447	0.900824
RNF128	23	106693794	OPC	female		MSA	eXCI		0.091932	chrX:106983213:C:T	2.44	chrX:106108035:A:C	0.0405	4.11	0.96236	996	1	top1	0.04	0.00035	0.9624	0.336	0.900824
RPL10	23	154389955	OPC	female		MSA	eXCI		0.118246	chrX:154599376:G:A	-6.18	chrX:154424042:A:G	0.0769	-5.04	-0.03871	1661	1	top1	0.077	1e-06	0.0387	0.969	0.992
RPS6KA6	23	84058346	OPC	female		MSA	eXCI		0.011563	chrX:84306940:A:G	-2.15	chrX:85005372:C:T	-0.00319	-3.38	-1.2006	2861	1	lasso	0.0019	0.22	1.2006	0.23	0.900824
RTL8C	23	135032355	OPC	female		MSA	eXCI		0.001652	chrX:134945922:A:C	-3.5	chrX:134946579:C:T	0.0042	-2.68	-0.63843	1660	1660	blup	0.0045	0.13	-0.1293	0.897	0.992
SAT1	23	23783173	OPC	female		MSA	eXCI		0.044386	chrX:23275805:C:T	2.84	chrX:23116177:T:C	0.0157	-3.69	-0.74868	3302	3	lasso	0.023	0.0053	0.2939	0.769	0.975317
SCML1	23	17737449	OPC	female		MSA	eXCI		0.043484	chrX:17486239:T:C	-2.99	chrX:16868458:G:T	-0.00348	-3.12	-0.63697	1354	2	lasso	-0.0029	0.68	0.5504	0.582	0.900824
SHROOM4	23	50586796	OPC	female		MSA	eXCI		0.034147	chrX:51006559:T:C	3.24	chrX:50092062:C:T	0.000525	3.54	-0.33772	1331	2	lasso	0.015	0.023	0.0581	0.954	0.992
SLC25A43	23	119399336	OPC	female		MSA	eXCI		0.100913	chrX:120376021:A:G	-3.22	chrX:119399403:G:A	0.156	6.75	-0.13422	2938	4	enet	0.16	5.1e-13	0.4277	0.669	0.917333
SLC25A5	23	119468422	OPC	female		MSA	eXCI		0.008129	chrX:118978896:A:G	3.17	chrX:119632278:C:T	-0.0012	3.49	-0.88991	2894	1	lasso	0.007	0.082	-0.8899	0.374	0.900824
SLC9A7	23	46599251	OPC	female		MSA	eXCI		0.037752	chrX:47578372:C:T	4.03	chrX:46603788:G:A	0.0165	3.37	-0.48349	2075	3	lasso	0.017	0.016	-0.4835	0.629	0.917333
SLITRK2	23	145817829	OPC	female		MSA	eXCI		0.028404	chrX:146799245:A:C	-2.55	chrX:146678924:C:A	-0.00336	3.67	1.34614	3860	3860	blup	0.0084	0.065	1.7411	0.0817	0.84968
SMS	23	21940709	OPC	female		MSA	eXCI		0.06382	chrX:22744239:A:C	-2.89	chrX:22422953:G:T	0.0163	-3.7	0.09897	2982	1	top1	0.016	0.017	-0.099	0.921	0.992
SPIN3	23	56818298	OPC	female		MSA	eXCI		0.039828	chrX:56380409:T:C	-2.44	chrX:57803096:G:T	0.0079	-4.19	1.81811	2229	2229	blup	0.027	0.0028	-1.9147	0.0555	0.8008
STAG2	23	123960212	OPC	female		MSA	eXCI		0.012039	chrX:123141609:G:T	3.96	chrX:124534491:T:C	-0.00349	-3.38	1.1429	2404	19	enet	0.0015	0.23	0.02	0.984	0.992
TAB3	23	30827442	OPC	female		MSA	eXCI		0.080655	chrX:31354963:C:T	-3.82	chrX:31947492:A:G	-0.00345	-3.47	2.07663	3168	3168	blup	-0.00099	0.4	1.204	0.229	0.900824
TAF1	23	71366136	OPC	female		MSA	eXCI		0.010259	chrX:71327536:G:T	-2.46	chrX:70784388:C:A	-4.01e-06	-3.1	-0.36321	2185	2185	blup	0.0061	0.097	-0.0525	0.958	0.992
TMEM255A	23	120258650	OPC	female		MSA	eXCI		0.069967	chrX:121232754:T:G	3.49	chrX:120010205:G:A	0.00614	4.11	-1.33048	2911	1	top1	0.0061	0.097	-1.3305	0.183	0.900824
TMSB15B-AS1	23	103845151	OPC	female		MSA	eXCI		0.063244	chrX:103316324:A:C	-3	chrX:103889515:C:T	0.00394	-3.95	0.4916	1588	1588	blup	0.026	0.0035	-1.2378	0.216	0.900824
TRO	23	54920462	OPC	female		MSA	eXCI		0.012378	chrX:54378007:G:A	3.49	chrX:55828842:A:G	0.0533	-4.3	-0.11165	1760	1	top1	0.053	4.6e-05	0.1116	0.911	0.992
TSC22D3	23	107713221	OPC	female		MSA	eXCI		0.010404	chrX:108282555:T:G	2.49	chrX:107595870:A:G	-0.00257	-3.37	-0.96995	1276	1	lasso	0.0089	0.059	0.97	0.332	0.900824
UBA1	23	47190861	OPC	female		MSA	eXCI		0.050101	chrX:47578372:C:T	4.03	chrX:47290480:C:T	-4.44e-05	3.36	-0.58327	2186	1	lasso	0.015	0.02	-0.5833	0.56	0.900824
UBQLN2	23	56563627	OPC	female		MSA	eXCI		0.005373	chrX:55995932:C:T	2.47	chrX:57431552:C:T	-0.00322	2.51	1.81659	2646	1	top1	-0.0032	0.78	1.8166	0.0693	0.8008
UPF3B	23	119834022	OPC	female		MSA	eXCI		0.082614	chrX:118978896:A:G	3.17	chrX:119804035:A:G	0.0427	4.74	2.25287	2895	1	top1	0.043	0.00024	2.2529	0.0243	0.6448
USP11	23	47232866	OPC	female		MSA	eXCI		0.025959	chrX:47578372:C:T	4.03	chrX:47967053:C:A	0.0171	3.62	0.74499	2244	3	lasso	0.022	0.0065	0.3609	0.718	0.939852
USP9X	23	41085445	OPC	female		MSA	eXCI		0.005672	chrX:40209493:T:C	-2.91	chrX:41365900:C:T	-0.00278	-3.39	-0.28417	2542	2542	blup	0.0088	0.06	0.8947	0.371	0.900824
WDR44	23	118346073	OPC	female		MSA	eXCI		0.134437	chrX:117890202:T:G	3.3	chrX:118266907:C:T	0.00684	-3.98	0.10857	3107	3107	blup	0.014	0.027	-0.0104	0.992	0.992
WNK3	23	54192823	OPC	female		MSA	eXCI		0.018846	chrX:54345054:C:A	-3.35	chrX:54473343:C:A	-0.0035	2.91	-0.06775	1442	1442	blup	0.012	0.034	0.0656	0.948	0.992
ZMAT1	23	101882288	OPC	female		MSA	eXCI		0.017289	chrX:101341023:C:T	2.53	chrX:101498322:A:G	0.000726	3.14	1.04936	2210	2	lasso	0.0085	0.064	1.825	0.068	0.8008
ZMYM3	23	71239624	OPC	female		MSA	eXCI		0.022188	chrX:70276378:T:C	-2.43	chrX:71093814:G:T	0.0121	-3.43	-0.10269	2179	1	top1	0.012	0.034	0.1027	0.918	0.992
ZNF275	23	153334147	OPC	female		MSA	eXCI		0.011813	chrX:153987457:T:C	3.6	chrX:153008899:G:A	-0.00278	-3.48	0.72152	2099	2	lasso	0.018	0.014	-0.7215	0.471	0.900824
ZNF280C	23	130202707	OPC	female		MSA	eXCI		0.076062	chrX:131268035:T:G	-3.1	chrX:131219939:A:G	-0.00271	-3.44	0.25052	1656	1656	blup	0.0025	0.19	-0.4101	0.682	0.917333
ZNF674	23	46497725	OPC	female		MSA	eXCI		0.109163	chrX:47527084:G:A	3.69	chrX:45963707:C:T	-0.00113	-3.65	0.82903	2033	2033	blup	0.0025	0.19	0.1679	0.867	0.992
ZRSR2	23	15790156	OPC	female		MSA	eXCI		0.016402	chrX:16068826:T:C	3.33	chrX:15856346:T:C	0.00265	-3.25	-1.04415	2391	1	top1	0.0027	0.19	1.0442	0.296	0.900824
ADGRG2	23	18989307	OPC	female		AD	female		0.079528	chrX:18951417:C:T	3.4	chrX:18344513:T:C	0.00723	-3.57	0.0369	1631	1	top1	0.0072	0.08	-0.0369	0.97057	0.97057
AFF2	23	148500617	OPC	female		AD	female		0.097044	chrX:147907761:A:G	-3.34	chrX:148897873:G:T	0.00977	-4.45	-0.68283	2715	1	lasso	0.02	0.0096	0.6828	0.49471	0.842484
ANOS1	23	8528874	OPC	female		AD	female		0.047184	chrX:9394922:T:G	3.07	chrX:8389066:G:A	0.00724	-4.23	1.54832	2975	1	lasso	0.011	0.041	-1.5483	0.12155	0.687304
AP1S2	23	15825806	OPC	female		AD	female		0.062885	chrX:14859282:C:T	-4.34	chrX:15961704:G:A	-0.00293	3.68	0.00138	2406	2406	blup	0.00078	0.27	0.5725	0.56695	0.842484
APOO	23	23833353	OPC	female		AD	female		0.006598	chrX:22940663:T:C	-3.72	chrX:23127221:A:G	0.00537	3.16	-1.77348	2940	1	top1	0.0054	0.11	-1.7735	0.07615	0.574121
APOOL	23	85003877	OPC	female		AD	female		0.01916	chrX:85284593:G:A	-3	chrX:84848150:G:T	-0.00206	3.33	-0.78985	3521	1	lasso	0.0097	0.052	-0.7898	0.42962	0.842484
AR	23	67544021	OPC	female		AD	female		0.038285	chrX:67444241:C:A	-3.34	chrX:66842110:T:G	0.029	3.9	1.03787	2127	1	top1	0.029	0.0022	1.0379	0.29933	0.806357
ARHGAP6	23	11117651	OPC	female		AD	female		0.259946	chrX:12278137:T:C	3.15	chrX:11452633:G:T	0.151	7.19	0.30589	2669	1	top1	0.15	4.7e-12	0.3059	0.75969	0.917668
ARHGEF6	23	136665547	OPC	female		AD	female		0.119282	chrX:136380525:C:T	-4.37	chrX:136776138:G:A	0.00659	-4.19	0.81383	1761	1761	blup	0.031	0.0015	1.2255	0.22038	0.806357
ARMCX1	23	101550547	OPC	female		AD	female		0.021792	chrX:102138826:A:G	-3.88	chrX:101360498:A:G	0.00495	2.72	-0.14161	2326	1	top1	0.0049	0.12	-0.1416	0.88738	0.953706
ARMCX3	23	101622797	OPC	female		AD	female		0.019027	chrX:102138826:A:G	-3.88	chrX:101318445:G:A	-0.0035	-3.12	0.55025	2310	1	lasso	0.0055	0.11	-0.5503	0.58215	0.842484
ARMCX4	23	101418287	OPC	female		AD	female		0.021791	chrX:102138826:A:G	-3.88	chrX:101421301:T:C	-0.000469	-3.82	-1.78898	2335	2	lasso	0.015	0.023	1.7891	0.0736	0.574121
ARMCX5-GPRASP2	23	102712495	OPC	female		AD	female		0.01548	chrX:102138826:A:G	-3.88	chrX:101743160:A:G	-0.00152	3.25	0.2299	1776	2	lasso	0.016	0.017	0.2291	0.81883	0.919711
ATRX	23	77504880	OPC	female		AD	female		0.065748	chrX:78627429:G:T	3.69	chrX:78175519:G:A	0.00694	-3.64	1.13162	2487	2487	blup	0.012	0.034	1.4893	0.13641	0.738888
BCAP31	23	153700492	OPC	female		AD	female		0.003956	chrX:153300479:A:G	-3.67	chrX:153448374:T:C	-0.00316	-3.14	1.03231	2054	6	enet	0.0035	0.16	-1.0731	0.28323	0.806357
BCLAF3	23	19912860	OPC	female		AD	female		0.062565	chrX:19506978:A:G	3.03	chrX:20298591:T:G	0.0126	-4.19	-0.47837	1853	5	lasso	0.028	0.0024	0.4533	0.65031	0.870124
BEX1	23	103062651	OPC	female		AD	female		0.000869	chrX:102138826:A:G	-3.88	chrX:103157897:G:A	0.0152	2.68	-1.17617	1496	1	top1	0.015	0.02	-1.1762	0.23953	0.806357
CA5B	23	15688830	OPC	female		AD	female		0.037261	chrX:14859282:C:T	-4.34	chrX:15795919:G:A	-0.00246	-3.77	-0.52852	2383	1	lasso	0.014	0.027	0.5285	0.59714	0.842484
CDKL5	23	18425583	OPC	female		AD	female		0.01418	chrX:18951417:C:T	3.4	chrX:18731111:C:T	0.00121	-3.62	-0.07902	1420	1420	blup	0.0014	0.24	0.6826	0.49487	0.842484
CHST7	23	46573765	OPC	female		AD	female		0.159483	chrX:45703635:T:C	-3.25	chrX:46482984:C:T	0.0434	-4.55	2.59344	2042	1	top1	0.043	0.00022	-2.5934	0.0095	0.359729
CLCN5	23	49922596	OPC	female		AD	female		0.008337	chrX:49096999:A:G	-2.83	chrX:50609525:C:T	0.0129	-2.45	-1.72846	945	1	top1	0.013	0.03	1.7285	0.08391	0.574121
COX7B	23	77899440	OPC	female		AD	female		0.024743	chrX:78627429:G:T	3.69	chrX:78495478:T:C	-0.00308	-3.34	-1.57101	2366	19	enet	-0.00046	0.35	2.3384	0.01937	0.359729
CTPS2	23	16587999	OPC	female		AD	female		0.006167	chrX:16670979:A:G	-3	chrX:16872103:A:G	0.0149	3.47	-0.07977	1907	1	top1	0.015	0.022	-0.0798	0.93642	0.95854
DACH2	23	86148451	OPC	female		AD	female		0.074533	chrX:86262431:A:G	4.55	chrX:86695421:A:C	-0.00349	-3.46	-1.00097	3710	4	lasso	-3.8e-06	0.32	1.3537	0.17583	0.806357
DANT2	23	115694493	OPC	female		AD	female		0.167336	chrX:115439593:A:G	4.15	chrX:115925075:G:A	0.117	-6.06	2.60724	3077	1	top1	0.12	1.6e-09	-2.6072	0.00913	0.359729
DMD	23	31097677	OPC	female		AD	female		0.082066	chrX:33529247:C:T	4.21	chrX:33272712:T:C	-0.0035	-3.39	-0.34875	3360	3360	blup	0.02	0.0091	-0.4465	0.65524	0.870124
DOCK11	23	118495815	OPC	female		AD	female		0.04873	chrX:118585474:G:A	3.32	chrX:118500732:C:T	0.0266	-4.65	-0.75865	2797	16	enet	0.029	0.0021	-0.6788	0.49725	0.842484
DYNLT3	23	37836757	OPC	female		AD	female		0.014781	chrX:38382770:C:T	-3.58	chrX:37806992:A:G	-0.00062	-3.33	0.10285	2301	1	lasso	0.037	0.00062	-0.1029	0.91808	0.95854
EDA	23	69616067	OPC	female		AD	female		0.003168	chrX:69006888:A:C	-3.06	chrX:69047807:G:A	0.0063	-3.15	1.22542	2799	1	top1	0.0063	0.094	-1.2254	0.22042	0.806357
EIF1AX	23	20124525	OPC	female		AD	female		0.017039	chrX:19506978:A:G	3.03	chrX:19970561:G:A	-0.00344	2.9	1.03099	1848	1848	blup	-0.0013	0.43	-1.0816	0.27943	0.806357
EIF2S3	23	24054946	OPC	female		AD	female		0.006018	chrX:24045596:G:A	3.28	chrX:23508959:C:T	0.0013	-2.83	-1.84679	2840	2840	blup	0.0023	0.2	0.4137	0.6791	0.871828
ENOX2	23	130622325	OPC	female		AD	female		0.04371	chrX:130279996:C:T	4.11	chrX:130659884:C:T	0.0167	-3.99	-0.10857	1859	2	lasso	0.026	0.0037	-1.0329	0.30166	0.806357
EOLA2-DT	23	149938613	OPC	female		AD	female		0.015719	chrX:150670341:A:G	3.35	chrX:150489163:T:C	-0.00165	-3.42	0.48813	2084	3	enet	0.0015	0.23	-0.0511	0.95926	0.97057
FAM120C	23	54068324	OPC	female		AD	female		0.013856	chrX:53866959:G:A	2.95	chrX:54803036:C:T	-0.00341	3.1	-0.64881	1374	1	lasso	0.00061	0.28	-0.6488	0.51646	0.842484
FAM199X	23	104166453	OPC	female		AD	female		0.031059	chrX:103833504:G:A	3.75	chrX:103920125:A:G	-0.00251	3.61	-1.70839	1604	2	lasso	0.017	0.014	-1.3396	0.18036	0.806357
FAM50A	23	154444141	OPC	female		AD	female		0.032358	chrX:154686548:C:T	-2.94	chrX:155158695:T:G	-0.00244	-3.26	-0.6277	1651	1	top1	-0.0024	0.58	0.6277	0.5302	0.842484
FGF13	23	138614727	OPC	female		AD	female		0.038427	chrX:139111010:C:A	3.29	chrX:138452203:T:C	-0.000355	-3.32	-0.78218	2357	1	top1	-0.00035	0.34	0.7822	0.43411	0.842484
FMR1	23	147911919	OPC	female		AD	female		0.046871	chrX:147907761:A:G	-3.34	chrX:147532235:C:T	0.0023	-3.67	1.23012	2908	1	top1	0.0023	0.2	-1.2301	0.21865	0.806357
FRMPD4	23	11822423	OPC	female		AD	female		0.031633	chrX:12278137:T:C	3.15	chrX:11328596:T:G	-0.00324	3.21	0.1891	2823	1	top1	-0.0032	0.79	0.1891	0.85001	0.936452
FTX	23	73940435	OPC	female		AD	female		0.000234	chrX:74580580:T:C	-2.86	chrX:75180293:C:T	-0.00217	-3.08	1.44398	2004	2004	blup	0.0059	0.1	-1.2728	0.20311	0.806357
FUNDC2	23	155025980	OPC	female		AD	female		0.035801	chrX:154866629:C:T	2.55	chrX:154770222:A:G	0.015	-3.37	-1.15978	1078	2	lasso	0.017	0.016	0.9517	0.34126	0.806889
GABRA3	23	152166234	OPC	female		AD	female		0.036442	chrX:151980842:C:A	4.4	chrX:152654676:C:T	0.00339	-3.67	-0.9464	2648	2648	blup	0.0049	0.12	-2.5269	0.01151	0.359729
GK	23	30653359	OPC	female		AD	female		0.087977	chrX:29843847:G:A	2.68	chrX:30757421:G:A	-0.000679	-3.74	0.07163	2825	2825	blup	0.021	0.0082	-0.6313	0.52787	0.842484
GPR173	23	53048789	OPC	female		AD	female		0.053604	chrX:53966984:C:T	3.1	chrX:53843906:C:T	0.00587	-3.53	-1.26302	1406	21	enet	0.034	0.00095	0.6168	0.53734	0.842484
GPRASP1	23	102651092	OPC	female		AD	female		0.011428	chrX:102138826:A:G	-3.88	chrX:102086970:T:C	0.00211	3.22	2.25268	1797	1	lasso	0.0093	0.056	2.2527	0.02428	0.39455
GRIPAP1	23	48973720	OPC	female		AD	female		0.010715	chrX:49096999:A:G	-2.83	chrX:49021159:G:A	0.0187	-2.66	-0.54647	1492	1	top1	0.019	0.012	0.5465	0.58474	0.842484
HAUS7	23	153447668	OPC	female		AD	female		0.01825	chrX:153300479:A:G	-3.67	chrX:153060418:T:G	-0.00346	3.32	-0.60285	2060	1	lasso	0.012	0.035	-0.6029	0.54661	0.842484
HMGN5	23	81113699	OPC	female		AD	female		0.012704	chrX:81534889:T:C	2.66	chrX:81222418:C:T	0.00631	-3.81	-0.85399	2470	16	enet	0.023	0.006	1.0342	0.30102	0.806357
HS6ST2	23	132626015	OPC	female		AD	female		0.097172	chrX:132560133:A:G	-2.86	chrX:133265300:A:G	-0.00349	-3.34	0.49025	1596	1596	blup	0.0052	0.11	-0.7578	0.44855	0.842484
HUWE1	23	53532096	OPC	female		AD	female		0.027828	chrX:53866959:G:A	2.55	chrX:54424060:T:C	-0.00287	3.18	0.44629	1230	2	lasso	0.01	0.049	0.4112	0.68092	0.871828
IDH3G	23	153785766	OPC	female		AD	female		0.095003	chrX:153300479:A:G	-3.67	chrX:153626414:G:A	0.000657	3.1	0.56192	2026	1	lasso	0.00098	0.26	0.5619	0.57417	0.842484
IL1RAPL1	23	28587446	OPC	female		AD	female		0.119253	chrX:29535282:A:G	3.86	chrX:29257953:A:C	0.000795	-3.89	-0.43874	2527	2527	blup	0.013	0.03	-0.0406	0.96762	0.97057
INTS6L	23	135520659	OPC	female		AD	female		0.012729	chrX:136407688:G:A	-4.2	chrX:135554118:C:T	0.0043	-3.19	1.09025	1679	2	lasso	0.017	0.016	-1.0907	0.27541	0.806357
JADE3	23	46912276	OPC	female		AD	female		0.020184	chrX:46595690:T:C	2.99	chrX:46734965:C:T	0.0133	3.37	-0.52053	2094	1	top1	0.013	0.028	-0.5205	0.6027	0.842484
KANTR	23	53094142	OPC	female		AD	female		0.015853	chrX:53966984:C:T	3.06	chrX:53168810:G:A	0.0189	3.77	-0.08957	1387	1	lasso	0.026	0.0037	-0.0896	0.92863	0.95854
KDM6A	23	44873188	OPC	female		AD	female		0.051537	chrX:45703635:T:C	-3.25	chrX:44333530:C:T	0.0342	-3.82	0.82069	2494	1	top1	0.034	0.00094	-0.8207	0.41182	0.842484
LAMP2	23	120426148	OPC	female		AD	female		0.036112	chrX:119747714:G:T	3.32	chrX:120099896:G:A	0.002	-3.25	0.57074	3064	1	lasso	0.02	0.0094	-0.5707	0.56818	0.842484
LINC00630	23	102720701	OPC	female		AD	female		0.040263	chrX:102138826:A:G	-3.88	chrX:102865414:A:G	-0.000126	-3.46	-0.08603	1765	1	top1	-0.00013	0.33	0.086	0.93144	0.95854
LINC00632	23	140709562	OPC	female		AD	female		0.008321	chrX:140635876:G:A	-3.08	chrX:140765761:G:T	0.0196	-3.58	0.90715	2281	1	top1	0.02	0.01	-0.9071	0.36433	0.816602
LINC01285	23	118839538	OPC	female		AD	female		0.050714	chrX:119747714:G:T	3.32	chrX:119155861:G:A	-0.00339	-3.28	-0.58636	2951	2951	blup	0.0043	0.13	1.0547	0.29155	0.806357
MAGEH1	23	55452127	OPC	female		AD	female		0.001803	chrX:55749070:C:T	2.95	chrX:56366477:G:T	0.0185	2.6	-0.56535	2189	1	top1	0.018	0.012	-0.5653	0.57184	0.842484
MED14	23	40648305	OPC	female		AD	female		0.041365	chrX:41443589:C:T	3.69	chrX:41699586:G:A	-0.00343	-3.43	-1.03794	2782	2	enet	0.0025	0.19	0.9288	0.35299	0.806889
MORC4	23	106813871	OPC	female		AD	female		0.006385	chrX:107591808:C:T	-3.3	chrX:106035508:C:T	-0.00344	3.36	0.63154	1093	2	lasso	0.02	0.0099	0.6274	0.53038	0.842484
MORF4L2	23	103675496	OPC	female		AD	female		0.033688	chrX:103833504:G:A	3.75	chrX:103738643:T:C	-0.000666	3.35	-0.07384	1536	1536	blup	0.0029	0.18	0.5389	0.58998	0.842484
MOSPD2	23	14873421	OPC	female		AD	female		0.020412	chrX:14859282:C:T	-4.34	chrX:14501748:G:A	-0.00313	-3.59	1.44848	2478	2478	blup	0.00033	0.3	-1.4447	0.14855	0.77246
NBDY	23	56729241	OPC	female		AD	female		0.080185	chrX:56456180:G:T	3.02	chrX:56327639:G:A	-0.00258	-4.04	-0.18937	2540	2540	blup	0.051	6.6e-05	0.6647	0.50623	0.842484
NDUFA1	23	119871832	OPC	female		AD	female		0.067815	chrX:119747714:G:T	3.32	chrX:120648125:T:C	-0.0018	-3.32	-0.15861	2872	2872	blup	-0.0014	0.44	-0.7298	0.46553	0.842484
NHS	23	17375200	OPC	female		AD	female		0.031341	chrX:18347818:T:C	3.03	chrX:16709155:C:T	0.00283	3.05	-0.27426	1546	1	top1	0.0028	0.18	-0.2743	0.78389	0.919711
OCRL	23	129539849	OPC	female		AD	female		0.024215	chrX:130279996:C:T	4.11	chrX:129216609:G:A	0.0145	4.02	1.18221	2205	2	lasso	0.025	0.0039	1.1577	0.24699	0.806357
OFD1	23	13734743	OPC	female		AD	female		0.000857	chrX:12965820:A:G	3.92	chrX:13563678:A:G	-0.00329	-3.35	-0.08144	2836	3	enet	0.00026	0.3	-0.2441	0.80715	0.919711
OGT	23	71533087	OPC	female		AD	female		0.057143	chrX:72156683:C:T	-3.24	chrX:72160031:G:A	-0.00344	-3.11	-0.04575	2016	2016	blup	-0.0012	0.42	0.3136	0.7538	0.917668
OTUD5	23	48922024	OPC	female		AD	female		0.020643	chrX:49096999:A:G	-2.83	chrX:48775430:C:T	0.00175	3.25	-0.41613	1541	1	lasso	0.0024	0.2	-0.4161	0.67731	0.871828
PGRMC1	23	119236245	OPC	female		AD	female		0.057806	chrX:119747714:G:T	3.32	chrX:118805780:G:A	-0.00162	3.25	-0.38576	2988	1	top1	-0.0016	0.47	-0.3858	0.69968	0.8746
PHF6	23	134373288	OPC	female		AD	female		0.025566	chrX:134769433:T:C	2.74	chrX:134606217:G:A	-0.0027	3.17	0.59681	1497	1	top1	-0.0027	0.63	0.5968	0.55063	0.842484
PHKA2	23	18892298	OPC	female		AD	female		0.000504	chrX:18951417:C:T	3.4	chrX:19540249:T:C	0.00108	3.75	0.82036	1618	1	lasso	0.0031	0.17	0.8204	0.41201	0.842484
PLP1	23	103773718	OPC	female		AD	female		0.041578	chrX:103833504:G:A	3.75	chrX:103554263:T:C	0.00916	-3.54	-1.04276	1569	1	top1	0.0092	0.057	1.0428	0.29706	0.806357
PNCK	23	153669733	OPC	female		AD	female		0.103215	chrX:153300479:A:G	-3.67	chrX:153678795:C:A	0.0493	-5.05	0.67918	2019	12	enet	0.067	5.5e-06	0.1616	0.87161	0.952179
PPP1R3F	23	49269793	OPC	female		AD	female		0.060281	chrX:49159215:G:A	2.87	chrX:49305797:G:A	0.0135	-3.52	-1.64745	1096	1	top1	0.014	0.027	1.6475	0.09947	0.646555
PRAF2	23	49071161	OPC	female		AD	female		0.026382	chrX:49096999:A:G	-2.83	chrX:49757974:G:A	-0.00349	3.49	-2.4481	1391	1	lasso	0.0046	0.13	-2.4481	0.01436	0.359729
PRKX	23	3604340	OPC	female		AD	female		0.113017	chrX:2788446:G:T	3.53	chrX:3550114:G:A	0.00347	3.7	-0.44349	3577	3577	blup	0.011	0.043	1.2717	0.20349	0.806357
PRRG1	23	37349309	OPC	female		AD	female		0.020474	chrX:38272546:C:T	2.98	chrX:36798245:C:T	0.00137	-3.15	-0.23242	2326	2326	blup	0.0075	0.076	1.9209	0.05474	0.574121
PUDP	23	6667865	OPC	female		AD	female		0.057102	chrX:6618694:G:A	-3.39	chrX:7173239:C:T	0.0257	4.18	-0.48514	2997	1	top1	0.026	0.0037	-0.4851	0.62758	0.858794
RAB9B	23	103822327	OPC	female		AD	female		0.054149	chrX:103833504:G:A	3.75	chrX:103942162:G:T	7.77e-05	3.38	-0.00451	1568	1568	blup	0.014	0.025	-1.845	0.06504	0.574121
RAP2C-AS1	23	132161687	OPC	female		AD	female		0.114524	chrX:132560133:A:G	-2.86	chrX:131177984:T:C	-0.000745	3.6	0.86932	2101	2101	blup	0.0087	0.062	-0.5837	0.55944	0.842484
RBBP7	23	16839283	OPC	female		AD	female		0.012101	chrX:16670979:A:G	-3	chrX:17348072:G:T	-0.0026	-3.39	-0.274	1760	3	lasso	0.0038	0.15	0.4069	0.68405	0.871828
RBM3	23	48574449	OPC	female		AD	female		0.051163	chrX:49096999:A:G	-2.83	chrX:47589011:C:T	-0.00346	3.44	0.44553	1809	1	lasso	0.0091	0.058	0.4455	0.65594	0.870124
RBM41	23	107052095	OPC	female		AD	female		0.040382	chrX:107591808:C:T	-3.3	chrX:107807192:T:C	-0.0011	-2.96	-0.52641	1118	1	top1	-0.0011	0.41	0.5264	0.5986	0.842484
RBMX	23	136848004	OPC	female		AD	female		0.066471	chrX:136380525:C:T	-4.36	chrX:137040558:C:A	0.0171	-4.29	-1.3863	1892	1	top1	0.017	0.015	1.3863	0.16565	0.806357
RGN	23	47078355	OPC	female		AD	female		0.611022	chrX:46595690:T:C	2.99	chrX:47090004:C:T	0.498	-12.15	-1.05909	2141	8	lasso	0.5	5.4e-45	0.8668	0.38603	0.842484
RNF128	23	106693794	OPC	female		AD	female		0.091932	chrX:107591808:C:T	-3.3	chrX:106108035:A:C	0.0405	4.11	-0.51044	996	1	top1	0.04	0.00035	-0.5104	0.60975	0.843271
RPL10	23	154389955	OPC	female		AD	female		0.118246	chrX:154022511:T:G	2.78	chrX:154424042:A:G	0.0769	-5.04	0.39299	1661	1	top1	0.077	1e-06	-0.393	0.69432	0.8746
RPS6KA6	23	84058346	OPC	female		AD	female		0.011563	chrX:84926072:A:G	-2.55	chrX:85005372:C:T	-0.00319	-3.38	0.71022	2861	1	lasso	0.0019	0.22	-0.7102	0.47756	0.842484
RRAGB	23	55717749	OPC	female		AD	female		0.02704	chrX:56456180:G:T	3.02	chrX:55063249:A:G	-0.00026	-2.93	-1.7523	2291	1	lasso	0.0013	0.24	1.7523	0.07972	0.574121
RTL8C	23	135032355	OPC	female		AD	female		0.001652	chrX:135425770:C:T	3.32	chrX:134946579:C:T	0.0042	-2.68	1.61405	1660	1660	blup	0.0045	0.13	-1.002	0.31634	0.806357
SAT1	23	23783173	OPC	female		AD	female		0.044386	chrX:22940663:T:C	-3.72	chrX:23116177:T:C	0.0157	-3.69	0.45287	3302	3	lasso	0.023	0.0053	0.1022	0.91856	0.95854
SCML1	23	17737449	OPC	female		AD	female		0.043484	chrX:16843467:C:A	-2.99	chrX:16868458:G:T	-0.00348	-3.12	-2.47267	1354	2	lasso	-0.0029	0.68	2.4485	0.01435	0.359729
SCML2	23	18239313	OPC	female		AD	female		0.015847	chrX:18951417:C:T	3.4	chrX:18728143:C:T	0.0259	4.08	-0.26615	1371	1	top1	0.026	0.0036	-0.2662	0.79012	0.919711
SEPTIN6	23	119615724	OPC	female		AD	female		0.012371	chrX:119747714:G:T	3.32	chrX:120405853:G:A	-0.0029	-3.36	0.24771	2866	1	lasso	0.0015	0.23	-0.2477	0.80436	0.919711
SHROOM4	23	50586796	OPC	female		AD	female		0.034147	chrX:50062975:A:C	2.82	chrX:50092062:C:T	0.000525	3.54	-1.17855	1331	2	lasso	0.015	0.023	-1.0313	0.3024	0.806357
SLC16A2	23	74421493	OPC	female		AD	female		0.024755	chrX:74580580:T:C	-2.86	chrX:74358634:A:G	0.00879	3.3	0.95133	1976	1	top1	0.0088	0.061	0.9513	0.34143	0.806889
SLC25A43	23	119399336	OPC	female		AD	female		0.100913	chrX:119747714:G:T	3.32	chrX:119399403:G:A	0.156	6.75	1.29839	2938	4	enet	0.16	5.1e-13	1.7731	0.07621	0.574121
SLC25A5	23	119468422	OPC	female		AD	female		0.008129	chrX:119747714:G:T	3.32	chrX:119632278:C:T	-0.0012	3.49	-1.00763	2894	1	lasso	0.007	0.082	-1.0076	0.31363	0.806357
SLC9A6	23	135973841	OPC	female		AD	female		0.015389	chrX:136407688:G:A	-4.2	chrX:135584027:C:T	0.00381	-3.05	0.69153	1660	1	top1	0.0038	0.15	-0.6915	0.48923	0.842484
SLC9A7	23	46599251	OPC	female		AD	female		0.037752	chrX:45844156:A:G	-3.14	chrX:46603788:G:A	0.0165	3.37	1.77023	2075	3	lasso	0.017	0.016	1.77	0.07672	0.574121
SLITRK2	23	145817829	OPC	female		AD	female		0.028404	chrX:146109841:G:T	4.1	chrX:146678924:C:A	-0.00336	3.67	1.40797	3860	3860	blup	0.0084	0.065	1.0249	0.3054	0.806357
SMS	23	21940709	OPC	female		AD	female		0.06382	chrX:22940663:T:C	-3.72	chrX:22422953:G:T	0.0163	-3.7	-1.27782	2982	1	top1	0.016	0.017	1.2778	0.20131	0.806357
SPIN3	23	56818298	OPC	female		AD	female		0.039828	chrX:56456180:G:T	3.02	chrX:57803096:G:T	0.0079	-4.19	-1.30891	2229	2229	blup	0.027	0.0028	0.9818	0.3262	0.806889
STAG2	23	123960212	OPC	female		AD	female		0.012039	chrX:124439861:A:G	-2.8	chrX:124534491:T:C	-0.00349	-3.38	1.01753	2404	19	enet	0.0015	0.23	-1.033	0.30158	0.806357
SYAP1	23	16719612	OPC	female		AD	female		0.035164	chrX:16670979:A:G	-3	chrX:16779218:G:A	0.000628	3.96	-1.54811	1901	1	lasso	0.013	0.032	-1.5481	0.1216	0.687304
TAB3	23	30827442	OPC	female		AD	female		0.080655	chrX:31027362:C:T	2.61	chrX:31947492:A:G	-0.00345	-3.47	-0.74796	3168	3168	blup	-0.00099	0.4	-0.9273	0.35379	0.806889
TAF1	23	71366136	OPC	female		AD	female		0.010259	chrX:72156683:C:T	-3.24	chrX:70784388:C:A	-4.01e-06	-3.1	0.16166	2185	2185	blup	0.0061	0.097	-0.218	0.82745	0.919711
TMEM255A	23	120258650	OPC	female		AD	female		0.069967	chrX:119747714:G:T	3.32	chrX:120010205:G:A	0.00614	4.11	-0.31665	2911	1	top1	0.0061	0.097	-0.3166	0.75151	0.917668
TMSB15B-AS1	23	103845151	OPC	female		AD	female		0.063244	chrX:103833504:G:A	3.75	chrX:103889515:C:T	0.00394	-3.95	1.03663	1588	1588	blup	0.026	0.0035	-1.1632	0.24475	0.806357
TRO	23	54920462	OPC	female		AD	female		0.012378	chrX:55749070:C:T	2.76	chrX:55828842:A:G	0.0533	-4.3	0.23922	1760	1	top1	0.053	4.6e-05	-0.2392	0.81094	0.919711
TSC22D3	23	107713221	OPC	female		AD	female		0.010404	chrX:108745257:C:A	-3.3	chrX:107595870:A:G	-0.00257	-3.37	-2.37377	1276	1	lasso	0.0089	0.059	2.3738	0.01761	0.359729
UBA1	23	47190861	OPC	female		AD	female		0.050101	chrX:46595690:T:C	2.99	chrX:47290480:C:T	-4.44e-05	3.36	0.12688	2186	1	lasso	0.015	0.02	0.1269	0.89903	0.957983
UBQLN2	23	56563627	OPC	female		AD	female		0.005373	chrX:56456180:G:T	3.02	chrX:57431552:C:T	-0.00322	2.51	-0.74354	2646	1	top1	-0.0032	0.78	-0.7435	0.45716	0.842484
UPF3B	23	119834022	OPC	female		AD	female		0.082614	chrX:119747714:G:T	3.32	chrX:119804035:A:G	0.0427	4.74	1.59785	2895	1	top1	0.043	0.00024	1.5978	0.11008	0.681448
USP11	23	47232866	OPC	female		AD	female		0.025959	chrX:46595690:T:C	2.99	chrX:47967053:C:A	0.0171	3.62	0.3955	2244	3	lasso	0.022	0.0065	1.149	0.25057	0.806357
USP9X	23	41085445	OPC	female		AD	female		0.005672	chrX:41443589:C:T	3.69	chrX:41365900:C:T	-0.00278	-3.39	0.35233	2542	2542	blup	0.0088	0.06	-0.2176	0.82774	0.919711
WDR44	23	118346073	OPC	female		AD	female		0.134437	chrX:118585474:G:A	3.32	chrX:118266907:C:T	0.00684	-3.98	2.14018	3107	3107	blup	0.014	0.027	-1.8625	0.06253	0.574121
WNK3	23	54192823	OPC	female		AD	female		0.018846	chrX:53866959:G:A	2.9	chrX:54473343:C:A	-0.0035	2.91	0.83493	1442	1442	blup	0.012	0.034	1.9582	0.05021	0.574121
ZDHHC15	23	75368427	OPC	female		AD	female		0.013131	chrX:74580580:T:C	-2.86	chrX:74713738:C:T	-0.00232	3.37	0.68862	2480	1	top1	-0.0023	0.56	0.6886	0.49106	0.842484
ZDHHC9	23	129803288	OPC	female		AD	female		0.059175	chrX:130279996:C:T	4.11	chrX:129260511:C:T	0.0176	-3.02	0.14123	1963	1	top1	0.018	0.014	-0.1412	0.88768	0.953706
ZMAT1	23	101882288	OPC	female		AD	female		0.017289	chrX:102138826:A:G	-3.88	chrX:101498322:A:G	0.000726	3.14	1.81696	2210	2	lasso	0.0085	0.064	2.0985	0.03586	0.517978
ZMYM3	23	71239624	OPC	female		AD	female		0.022188	chrX:72156683:C:T	-3.24	chrX:71093814:G:T	0.0121	-3.43	0.8151	2179	1	top1	0.012	0.034	-0.8151	0.41501	0.842484
ZNF275	23	153334147	OPC	female		AD	female		0.011813	chrX:153300479:A:G	-3.67	chrX:153008899:G:A	-0.00278	-3.48	0.30218	2099	2	lasso	0.018	0.014	-0.3024	0.76237	0.917668
ZNF280C	23	130202707	OPC	female		AD	female		0.076062	chrX:130279996:C:T	4.11	chrX:131219939:A:G	-0.00271	-3.44	-0.05019	1656	1656	blup	0.0025	0.19	-0.8076	0.4193	0.842484
ZNF674	23	46497725	OPC	female		AD	female		0.109163	chrX:45703635:T:C	-3.25	chrX:45963707:C:T	-0.00113	-3.65	-0.1876	2033	2033	blup	0.0025	0.19	0.9503	0.34195	0.806889
ZRSR2	23	15790156	OPC	female		AD	female		0.016402	chrX:14859282:C:T	-4.34	chrX:15856346:T:C	0.00265	-3.25	-0.25306	2391	1	top1	0.0027	0.19	0.2531	0.80022	0.919711
ADGRG2	23	18989307	OPC	female		PD	female		0.079528	chrX:18194044:C:A	-3.37	chrX:18344513:T:C	0.00723	-3.57	-2.01512	1631	1	top1	0.0072	0.08	2.01512	0.0439	0.471925
AFF2	23	148500617	OPC	female		PD	female		0.097044	chrX:148127839:A:G	3.35	chrX:148897873:G:T	0.00977	-4.45	-2.28913	2715	1	lasso	0.02	0.0096	2.28913	0.0221	0.356363
ANOS1	23	8528874	OPC	female		PD	female		0.047184	chrX:8389066:G:A	4.08	chrX:8389066:G:A	0.00724	-4.23	4.08276	2975	1	lasso	0.011	0.041	-4.08276	4.45e-05	0.0057405
AP1S2	23	15825806	OPC	female		PD	female		0.062885	chrX:16471285:T:G	3.45	chrX:15961704:G:A	-0.00293	3.68	0.13937	2406	2406	blup	0.00078	0.27	0.19861	0.843	0.996167
APOO	23	23833353	OPC	female		PD	female		0.006598	chrX:24636400:G:A	2.85	chrX:23127221:A:G	0.00537	3.16	-0.2048	2940	1	top1	0.0054	0.11	-0.2048	0.838	0.996167
APOOL	23	85003877	OPC	female		PD	female		0.01916	chrX:84431839:A:G	-3.75	chrX:84848150:G:T	-0.00206	3.33	-2.19963	3521	1	lasso	0.0097	0.052	-2.19963	0.0278	0.398467
AR	23	67544021	OPC	female		PD	female		0.038285	chrX:68133109:G:A	2.54	chrX:66842110:T:G	0.029	3.9	-0.21379	2127	1	top1	0.029	0.0022	-0.21379	0.831	0.996167
ARHGAP6	23	11117651	OPC	female		PD	female		0.259946	chrX:12413119:G:A	-3.05	chrX:11452633:G:T	0.151	7.19	-0.52991	2669	1	top1	0.15	4.7e-12	-0.52991	0.596	0.955556
ARHGEF6	23	136665547	OPC	female		PD	female		0.119282	chrX:137591667:C:T	-2.84	chrX:136776138:G:A	0.00659	-4.19	-0.24807	1761	1761	blup	0.031	0.0015	-0.01978	0.984	0.997734
ARMCX3	23	101622797	OPC	female		PD	female		0.019027	chrX:101343769:C:T	3.4	chrX:101318445:G:A	-0.0035	-3.12	1.15584	2310	1	lasso	0.0055	0.11	-1.15584	0.248	0.912382
ARMCX4	23	101418287	OPC	female		PD	female		0.021791	chrX:100570634:A:G	3.51	chrX:101421301:T:C	-0.000469	-3.82	0.77325	2335	2	lasso	0.015	0.023	-0.77352	0.439	0.91332
ARMCX5-GPRASP2	23	102712495	OPC	female		PD	female		0.01548	chrX:101743056:C:A	-3.35	chrX:101743160:A:G	-0.00152	3.25	-0.1448	1776	2	lasso	0.016	0.017	-0.14395	0.886	0.996167
ATRX	23	77504880	OPC	female		PD	female		0.065748	chrX:78340040:T:C	2.94	chrX:78175519:G:A	0.00694	-3.64	1.1048	2487	2487	blup	0.012	0.034	0.50013	0.617	0.958952
BCAP31	23	153700492	OPC	female		PD	female		0.003956	chrX:154438830:T:C	3.19	chrX:153448374:T:C	-0.00316	-3.14	0.62228	2054	6	enet	0.0035	0.16	-0.16564	0.868	0.996167
BCLAF3	23	19912860	OPC	female		PD	female		0.062565	chrX:19219249:A:G	-3.1	chrX:20298591:T:G	0.0126	-4.19	-0.15018	1853	5	lasso	0.028	0.0024	0.21473	0.83	0.996167
BEX1	23	103062651	OPC	female		PD	female		0.000869	chrX:102875312:G:T	3.02	chrX:103157897:G:A	0.0152	2.68	-0.87318	1496	1	top1	0.015	0.02	-0.87318	0.383	0.912382
CA5B	23	15688830	OPC	female		PD	female		0.037261	chrX:16471285:T:G	3.45	chrX:15795919:G:A	-0.00246	-3.77	0.05329	2383	1	lasso	0.014	0.027	-0.05329	0.958	0.996167
CDKL5	23	18425583	OPC	female		PD	female		0.01418	chrX:18042737:T:G	-3.79	chrX:18731111:C:T	0.00121	-3.62	1.79725	1420	1420	blup	0.0014	0.24	0.14494	0.885	0.996167
CHST7	23	46573765	OPC	female		PD	female		0.159483	chrX:45773413:G:A	3.28	chrX:46482984:C:T	0.0434	-4.55	0.10823	2042	1	top1	0.043	0.00022	-0.10823	0.914	0.996167
CLCN5	23	49922596	OPC	female		PD	female		0.008337	chrX:49780344:G:A	2.82	chrX:50609525:C:T	0.0129	-2.45	0.00103	945	1	top1	0.013	0.03	-0.00103	0.999	0.999
COX7B	23	77899440	OPC	female		PD	female		0.024743	chrX:78340040:T:C	2.94	chrX:78495478:T:C	-0.00308	-3.34	-0.17519	2366	19	enet	-0.00046	0.35	-0.94736	0.343	0.912382
CTPS2	23	16587999	OPC	female		PD	female		0.006167	chrX:16471285:T:G	3.45	chrX:16872103:A:G	0.0149	3.47	0.50154	1907	1	top1	0.015	0.022	0.50154	0.616	0.958952
DACH2	23	86148451	OPC	female		PD	female		0.074533	chrX:87086415:A:G	3.66	chrX:86695421:A:C	-0.00349	-3.46	1.65207	3710	4	lasso	-3.8e-06	0.32	-1.81397	0.0697	0.547871
DANT2	23	115694493	OPC	female		PD	female		0.167336	chrX:115331901:G:T	2.89	chrX:115925075:G:A	0.117	-6.06	-0.79911	3077	1	top1	0.12	1.6e-09	0.79911	0.424	0.91332
DMD	23	31097677	OPC	female		PD	female		0.082066	chrX:32586842:G:A	3.98	chrX:33272712:T:C	-0.0035	-3.39	-1.01322	3360	3360	blup	0.02	0.0091	-1.67222	0.0945	0.609525
DOCK11	23	118495815	OPC	female		PD	female		0.04873	chrX:118282681:T:C	4.01	chrX:118500732:C:T	0.0266	-4.65	0.63002	2797	16	enet	0.029	0.0021	0.80002	0.424	0.91332
DYNLT3	23	37836757	OPC	female		PD	female		0.014781	chrX:37499893:C:T	-4.06	chrX:37806992:A:G	-0.00062	-3.33	-0.22727	2301	1	lasso	0.037	0.00062	0.22727	0.82	0.996167
EDA	23	69616067	OPC	female		PD	female		0.003168	chrX:69153306:G:A	3.09	chrX:69047807:G:A	0.0063	-3.15	0.38533	2799	1	top1	0.0063	0.094	-0.38533	0.7	0.993725
EIF1AX	23	20124525	OPC	female		PD	female		0.017039	chrX:19465389:G:A	3.5	chrX:19970561:G:A	-0.00344	2.9	0.63292	1848	1848	blup	-0.0013	0.43	1.52459	0.127	0.712304
EIF2S3	23	24054946	OPC	female		PD	female		0.006018	chrX:23657517:T:G	-3.19	chrX:23508959:C:T	0.0013	-2.83	-0.27847	2840	2840	blup	0.0023	0.2	1.16912	0.242	0.912382
ENOX2	23	130622325	OPC	female		PD	female		0.04371	chrX:131657177:T:C	-2.67	chrX:130659884:C:T	0.0167	-3.99	1.84902	1859	2	lasso	0.026	0.0037	2.04096	0.0413	0.471925
EOLA2-DT	23	149938613	OPC	female		PD	female		0.015719	chrX:150540566:G:A	3.38	chrX:150489163:T:C	-0.00165	-3.42	-0.06724	2084	3	enet	0.0015	0.23	0.13217	0.895	0.996167
FAM199X	23	104166453	OPC	female		PD	female		0.031059	chrX:103738928:G:A	2.95	chrX:103920125:A:G	-0.00251	3.61	2.05575	1604	2	lasso	0.017	0.014	2.31226	0.0208	0.356363
FAM50A	23	154444141	OPC	female		PD	female		0.032358	chrX:154438830:T:C	3.19	chrX:155158695:T:G	-0.00244	-3.26	0.32463	1651	1	top1	-0.0024	0.58	-0.32463	0.745	0.996167
FGF13	23	138614727	OPC	female		PD	female		0.038427	chrX:139227435:A:G	-2.95	chrX:138452203:T:C	-0.000355	-3.32	0.53427	2357	1	top1	-0.00035	0.34	-0.53427	0.593	0.955556
FMR1	23	147911919	OPC	female		PD	female		0.046871	chrX:148057651:C:T	3.23	chrX:147532235:C:T	0.0023	-3.67	0.54443	2908	1	top1	0.0023	0.2	-0.54443	0.586	0.955556
FRMPD4	23	11822423	OPC	female		PD	female		0.031633	chrX:12413119:G:A	-3.05	chrX:11328596:T:G	-0.00324	3.21	-1.39852	2823	1	top1	-0.0032	0.79	-1.39852	0.162	0.801643
FTX	23	73940435	OPC	female		PD	female		0.000234	chrX:74161138:T:C	2.29	chrX:75180293:C:T	-0.00217	-3.08	1.81959	2004	2004	blup	0.0059	0.1	-0.34986	0.726	0.996167
FUNDC2	23	155025980	OPC	female		PD	female		0.035801	chrX:154438830:T:C	3.19	chrX:154770222:A:G	0.015	-3.37	-0.76025	1078	2	lasso	0.017	0.016	0.63679	0.524	0.91332
GABRA3	23	152166234	OPC	female		PD	female		0.036442	chrX:151669512:G:T	2.7	chrX:152654676:C:T	0.00339	-3.67	0.38792	2648	2648	blup	0.0049	0.12	-1.63054	0.103	0.632714
GK	23	30653359	OPC	female		PD	female		0.087977	chrX:31233960:C:T	-3.52	chrX:30757421:G:A	-0.000679	-3.74	-1.9238	2825	2825	blup	0.021	0.0082	0.89711	0.37	0.912382
GPR173	23	53048789	OPC	female		PD	female		0.053604	chrX:53273857:G:A	-3.32	chrX:53843906:C:T	0.00587	-3.53	0.78576	1406	21	enet	0.034	0.00095	-0.89396	0.371	0.912382
GPRASP1	23	102651092	OPC	female		PD	female		0.011428	chrX:101743056:C:A	-3.35	chrX:102086970:T:C	0.00211	3.22	-1.8408	1797	1	lasso	0.0093	0.056	-1.8408	0.0657	0.547871
GRIPAP1	23	48973720	OPC	female		PD	female		0.010715	chrX:49780344:G:A	3.25	chrX:49021159:G:A	0.0187	-2.66	0.66496	1492	1	top1	0.019	0.012	-0.66496	0.506	0.91332
HAUS7	23	153447668	OPC	female		PD	female		0.01825	chrX:154438830:T:C	3.19	chrX:153060418:T:G	-0.00346	3.32	0.45465	2060	1	lasso	0.012	0.035	0.45465	0.649	0.96231
HMGN5	23	81113699	OPC	female		PD	female		0.012704	chrX:82133049:T:C	3.11	chrX:81222418:C:T	0.00631	-3.81	1.15459	2470	16	enet	0.023	0.006	-1.07892	0.281	0.912382
HS6ST2	23	132626015	OPC	female		PD	female		0.097172	chrX:133135893:T:C	3.82	chrX:133265300:A:G	-0.00349	-3.34	0.99731	1596	1596	blup	0.0052	0.11	-2.0426	0.0411	0.471925
HUWE1	23	53532096	OPC	female		PD	female		0.027828	chrX:54669136:A:G	-4.26	chrX:54424060:T:C	-0.00287	3.18	0.27722	1230	2	lasso	0.01	0.049	0.3665	0.714	0.996167
IDH3G	23	153785766	OPC	female		PD	female		0.095003	chrX:154438830:T:C	3.19	chrX:153626414:G:A	0.000657	3.1	0.73394	2026	1	lasso	0.00098	0.26	0.73394	0.463	0.91332
IL1RAPL1	23	28587446	OPC	female		PD	female		0.119253	chrX:28586920:G:A	4.25	chrX:29257953:A:C	0.000795	-3.89	-0.18365	2527	2527	blup	0.013	0.03	-0.16089	0.872	0.996167
INTS6L	23	135520659	OPC	female		PD	female		0.012729	chrX:135305016:G:A	3.51	chrX:135554118:C:T	0.0043	-3.19	0.40104	1679	2	lasso	0.017	0.016	-0.40109	0.688	0.993725
JADE3	23	46912276	OPC	female		PD	female		0.020184	chrX:47499000:G:A	-3.2	chrX:46734965:C:T	0.0133	3.37	1.7428	2094	1	top1	0.013	0.028	1.7428	0.0814	0.583367
KANTR	23	53094142	OPC	female		PD	female		0.015853	chrX:53273857:G:A	-3.08	chrX:53168810:G:A	0.0189	3.77	0.74303	1387	1	lasso	0.026	0.0037	0.74303	0.457	0.91332
KDM6A	23	44873188	OPC	female		PD	female		0.051537	chrX:44577552:C:T	3.92	chrX:44333530:C:T	0.0342	-3.82	-0.14383	2494	1	top1	0.034	0.00094	0.14383	0.886	0.996167
LAMP2	23	120426148	OPC	female		PD	female		0.036112	chrX:119574653:C:T	3.5	chrX:120099896:G:A	0.002	-3.25	-1.07584	3064	1	lasso	0.02	0.0094	1.07584	0.282	0.912382
LINC00630	23	102720701	OPC	female		PD	female		0.040263	chrX:101743056:C:A	-3.35	chrX:102865414:A:G	-0.000126	-3.46	-0.77003	1765	1	top1	-0.00013	0.33	0.77003	0.441	0.91332
LINC00632	23	140709562	OPC	female		PD	female		0.008321	chrX:141133638:C:T	-2.95	chrX:140765761:G:T	0.0196	-3.58	-0.63445	2281	1	top1	0.02	0.01	0.63445	0.526	0.91332
LINC01285	23	118839538	OPC	female		PD	female		0.050714	chrX:118294557:C:T	3.51	chrX:119155861:G:A	-0.00339	-3.28	0.52629	2951	2951	blup	0.0043	0.13	-0.06154	0.951	0.996167
MAGEH1	23	55452127	OPC	female		PD	female		0.001803	chrX:54503123:G:A	3.99	chrX:56366477:G:T	0.0185	2.6	-0.47501	2189	1	top1	0.018	0.012	-0.47501	0.635	0.9615
MED14	23	40648305	OPC	female		PD	female		0.041365	chrX:40381855:C:T	-3.73	chrX:41699586:G:A	-0.00343	-3.43	-0.63725	2782	2	enet	0.0025	0.19	0.52466	0.6	0.955556
MORC4	23	106813871	OPC	female		PD	female		0.006385	chrX:106097510:T:G	3.96	chrX:106035508:C:T	-0.00344	3.36	2.40966	1093	2	lasso	0.02	0.0099	2.42574	0.0153	0.32895
MORF4L2	23	103675496	OPC	female		PD	female		0.033688	chrX:102875312:G:T	3.02	chrX:103738643:T:C	-0.000666	3.35	-1.43339	1536	1536	blup	0.0029	0.18	0.59631	0.551	0.93525
MOSPD2	23	14873421	OPC	female		PD	female		0.020412	chrX:13874463:T:C	-4.66	chrX:14501748:G:A	-0.00313	-3.59	0.14956	2478	2478	blup	0.00033	0.3	0.14588	0.884	0.996167
NBDY	23	56729241	OPC	female		PD	female		0.080185	chrX:56396438:G:A	2.84	chrX:56327639:G:A	-0.00258	-4.04	1.1303	2540	2540	blup	0.051	6.6e-05	-0.92959	0.353	0.912382
NDUFA1	23	119871832	OPC	female		PD	female		0.067815	chrX:119239343:A:C	3.07	chrX:120648125:T:C	-0.0018	-3.32	0.18977	2872	2872	blup	-0.0014	0.44	0.26349	0.792	0.996167
NHS	23	17375200	OPC	female		PD	female		0.031341	chrX:17848379:T:C	-4.69	chrX:16709155:C:T	0.00283	3.05	0.03432	1546	1	top1	0.0028	0.18	0.03432	0.973	0.996167
OCRL	23	129539849	OPC	female		PD	female		0.024215	chrX:128548923:C:T	3.05	chrX:129216609:G:A	0.0145	4.02	0.17348	2205	2	lasso	0.025	0.0039	0.16651	0.868	0.996167
OFD1	23	13734743	OPC	female		PD	female		0.000857	chrX:13873228:G:A	-4.76	chrX:13563678:A:G	-0.00329	-3.35	0.40647	2836	3	enet	0.00026	0.3	0.38459	0.701	0.993725
OGT	23	71533087	OPC	female		PD	female		0.057143	chrX:72322118:G:A	3.26	chrX:72160031:G:A	-0.00344	-3.11	0.63039	2016	2016	blup	-0.0012	0.42	0.63843	0.523	0.91332
OTUD5	23	48922024	OPC	female		PD	female		0.020643	chrX:49780344:G:A	3.42	chrX:48775430:C:T	0.00175	3.25	-1.07387	1541	1	lasso	0.0024	0.2	-1.07387	0.283	0.912382
PGRMC1	23	119236245	OPC	female		PD	female		0.057806	chrX:118294557:C:T	3.51	chrX:118805780:G:A	-0.00162	3.25	0.76063	2988	1	top1	-0.0016	0.47	0.76063	0.447	0.91332
PHF6	23	134373288	OPC	female		PD	female		0.025566	chrX:135305016:G:A	3.51	chrX:134606217:G:A	-0.0027	3.17	-1.4056	1497	1	top1	-0.0027	0.63	-1.4056	0.16	0.801643
PHKA2	23	18892298	OPC	female		PD	female		0.000504	chrX:18042737:T:G	-3.79	chrX:19540249:T:C	0.00108	3.75	1.69399	1618	1	lasso	0.0031	0.17	1.69399	0.0903	0.609525
PLP1	23	103773718	OPC	female		PD	female		0.041578	chrX:102875312:G:T	3.02	chrX:103554263:T:C	0.00916	-3.54	-0.03506	1569	1	top1	0.0092	0.057	0.03506	0.972	0.996167
PNCK	23	153669733	OPC	female		PD	female		0.103215	chrX:154438830:T:C	3.19	chrX:153678795:C:A	0.0493	-5.05	0.98293	2019	12	enet	0.067	5.5e-06	-0.95813	0.338	0.912382
PPP1R3F	23	49269793	OPC	female		PD	female		0.060281	chrX:49780344:G:A	3.02	chrX:49305797:G:A	0.0135	-3.52	-1.23717	1096	1	top1	0.014	0.027	1.23717	0.216	0.898839
PRAF2	23	49071161	OPC	female		PD	female		0.026382	chrX:49780344:G:A	3.49	chrX:49757974:G:A	-0.00349	3.49	1.39866	1391	1	lasso	0.0046	0.13	1.39866	0.162	0.801643
PRKX	23	3604340	OPC	female		PD	female		0.113017	chrX:3009085:C:T	4.03	chrX:3550114:G:A	0.00347	3.7	-0.42736	3577	3577	blup	0.011	0.043	0.77745	0.437	0.91332
PRRG1	23	37349309	OPC	female		PD	female		0.020474	chrX:37499893:C:T	-4.06	chrX:36798245:C:T	0.00137	-3.15	2.34133	2326	2326	blup	0.0075	0.076	2.72656	0.0064	0.16512
PUDP	23	6667865	OPC	female		PD	female		0.057102	chrX:8025600:C:A	3.51	chrX:7173239:C:T	0.0257	4.18	-0.47034	2997	1	top1	0.026	0.0037	-0.47034	0.638	0.9615
RAB9B	23	103822327	OPC	female		PD	female		0.054149	chrX:102875312:G:T	3.02	chrX:103942162:G:T	7.77e-05	3.38	0.93669	1568	1568	blup	0.014	0.025	0.71267	0.476	0.91332
RAP2C-AS1	23	132161687	OPC	female		PD	female		0.114524	chrX:133135893:T:C	3.82	chrX:131177984:T:C	-0.000745	3.6	1.72112	2101	2101	blup	0.0087	0.062	1.17239	0.241	0.912382
RBBP7	23	16839283	OPC	female		PD	female		0.012101	chrX:16471285:T:G	3.45	chrX:17348072:G:T	-0.0026	-3.39	0.6833	1760	3	lasso	0.0038	0.15	-0.66509	0.506	0.91332
RBM3	23	48574449	OPC	female		PD	female		0.051163	chrX:48120280:G:T	-3.27	chrX:47589011:C:T	-0.00346	3.44	-0.0642	1809	1	lasso	0.0091	0.058	-0.0642	0.949	0.996167
RBM41	23	107052095	OPC	female		PD	female		0.040382	chrX:108060955:A:G	3.28	chrX:107807192:T:C	-0.0011	-2.96	1.3668	1118	1	top1	-0.0011	0.41	-1.3668	0.172	0.801643
RBMX	23	136848004	OPC	female		PD	female		0.066471	chrX:137805863:C:T	3.16	chrX:137040558:C:A	0.0171	-4.29	-0.66594	1892	1	top1	0.017	0.015	0.66594	0.505	0.91332
RGN	23	47078355	OPC	female		PD	female		0.611022	chrX:47384617:A:G	2.92	chrX:47090004:C:T	0.498	-12.15	-0.08293	2141	8	lasso	0.5	5.4e-45	0.01207	0.99	0.997734
RNF128	23	106693794	OPC	female		PD	female		0.091932	chrX:106097510:T:G	3.96	chrX:106108035:A:C	0.0405	4.11	3.87667	996	1	top1	0.04	0.00035	3.87667	0.000106	0.006837
RPL10	23	154389955	OPC	female		PD	female		0.118246	chrX:154438830:T:C	3.19	chrX:154424042:A:G	0.0769	-5.04	2.78448	1661	1	top1	0.077	1e-06	-2.78448	0.00536	0.16512
RPS6KA6	23	84058346	OPC	female		PD	female		0.011563	chrX:84431839:A:G	-3.75	chrX:85005372:C:T	-0.00319	-3.38	-0.17136	2861	1	lasso	0.0019	0.22	0.17136	0.864	0.996167
RRAGB	23	55717749	OPC	female		PD	female		0.02704	chrX:56373287:G:A	3.69	chrX:55063249:A:G	-0.00026	-2.93	-1.08654	2291	1	lasso	0.0013	0.24	1.08654	0.277	0.912382
RTL8C	23	135032355	OPC	female		PD	female		0.001652	chrX:135305016:G:A	3.51	chrX:134946579:C:T	0.0042	-2.68	0.14776	1660	1660	blup	0.0045	0.13	-0.91622	0.36	0.912382
SAT1	23	23783173	OPC	female		PD	female		0.044386	chrX:24636400:G:A	2.85	chrX:23116177:T:C	0.0157	-3.69	-1.37166	3302	3	lasso	0.023	0.0053	1.92058	0.0548	0.543785
SCML1	23	17737449	OPC	female		PD	female		0.043484	chrX:18042737:T:G	-3.79	chrX:16868458:G:T	-0.00348	-3.12	0.90845	1354	2	lasso	-0.0029	0.68	-0.46562	0.641	0.9615
SCML2	23	18239313	OPC	female		PD	female		0.015847	chrX:18042737:T:G	-3.79	chrX:18728143:C:T	0.0259	4.08	0.69669	1371	1	top1	0.026	0.0036	0.69669	0.486	0.91332
SEPTIN6	23	119615724	OPC	female		PD	female		0.012371	chrX:119282557:C:T	3.17	chrX:120405853:G:A	-0.0029	-3.36	0.09497	2866	1	lasso	0.0015	0.23	-0.09497	0.924	0.996167
SHROOM4	23	50586796	OPC	female		PD	female		0.034147	chrX:51365747:T:C	3.76	chrX:50092062:C:T	0.000525	3.54	-1.69121	1331	2	lasso	0.015	0.023	-1.32511	0.185	0.8127
SLC16A2	23	74421493	OPC	female		PD	female		0.024755	chrX:75180293:C:T	2.83	chrX:74358634:A:G	0.00879	3.3	-0.0532	1976	1	top1	0.0088	0.061	-0.0532	0.958	0.996167
SLC25A43	23	119399336	OPC	female		PD	female		0.100913	chrX:119239343:A:C	3.07	chrX:119399403:G:A	0.156	6.75	1.49947	2938	4	enet	0.16	5.1e-13	0.55326	0.58	0.955556
SLC25A5	23	119468422	OPC	female		PD	female		0.008129	chrX:119239343:A:C	3.07	chrX:119632278:C:T	-0.0012	3.49	-0.88025	2894	1	lasso	0.007	0.082	-0.88025	0.379	0.912382
SLC9A6	23	135973841	OPC	female		PD	female		0.015389	chrX:135305016:G:A	3.51	chrX:135584027:C:T	0.00381	-3.05	1.79784	1660	1	top1	0.0038	0.15	-1.79784	0.0722	0.547871
SLC9A7	23	46599251	OPC	female		PD	female		0.037752	chrX:45773413:G:A	3.28	chrX:46603788:G:A	0.0165	3.37	-1.19787	2075	3	lasso	0.017	0.016	-1.19793	0.231	0.912382
SLITRK2	23	145817829	OPC	female		PD	female		0.028404	chrX:145161595:T:G	-3.86	chrX:146678924:C:A	-0.00336	3.67	-0.93072	3860	3860	blup	0.0084	0.065	-1.02032	0.308	0.912382
SMS	23	21940709	OPC	female		PD	female		0.06382	chrX:22460185:A:G	3.15	chrX:22422953:G:T	0.0163	-3.7	-0.06209	2982	1	top1	0.016	0.017	0.06209	0.95	0.996167
SPIN3	23	56818298	OPC	female		PD	female		0.039828	chrX:57966030:A:G	3.12	chrX:57803096:G:T	0.0079	-4.19	0.43598	2229	2229	blup	0.027	0.0028	-0.7052	0.481	0.91332
STAG2	23	123960212	OPC	female		PD	female		0.012039	chrX:123728339:C:T	3.25	chrX:124534491:T:C	-0.00349	-3.38	1.52436	2404	19	enet	0.0015	0.23	-1.11125	0.266	0.912382
SYAP1	23	16719612	OPC	female		PD	female		0.035164	chrX:16471285:T:G	3.45	chrX:16779218:G:A	0.000628	3.96	-0.12463	1901	1	lasso	0.013	0.032	-0.12463	0.901	0.996167
TAB3	23	30827442	OPC	female		PD	female		0.080655	chrX:31233960:C:T	-3.52	chrX:31947492:A:G	-0.00345	-3.47	0.95606	3168	3168	blup	-0.00099	0.4	-0.9299	0.352	0.912382
TAF1	23	71366136	OPC	female		PD	female		0.010259	chrX:72014503:C:A	2.91	chrX:70784388:C:A	-4.01e-06	-3.1	-0.81564	2185	2185	blup	0.0061	0.097	-1.35996	0.174	0.801643
TMEM255A	23	120258650	OPC	female		PD	female		0.069967	chrX:121235189:A:G	3.26	chrX:120010205:G:A	0.00614	4.11	-0.15683	2911	1	top1	0.0061	0.097	-0.15683	0.875	0.996167
TMLHE	23	155489011	OPC	female		PD	female		0.11738	chrX:154994688:G:A	3.09	chrX:154781072:A:G	0.00791	2.8	-0.48744	686	1	lasso	0.012	0.033	0.07864	0.937	0.996167
TMSB15B-AS1	23	103845151	OPC	female		PD	female		0.063244	chrX:103738928:G:A	2.95	chrX:103889515:C:T	0.00394	-3.95	0.4443	1588	1588	blup	0.026	0.0035	-0.20985	0.834	0.996167
TRO	23	54920462	OPC	female		PD	female		0.012378	chrX:54777652:A:G	3.04	chrX:55828842:A:G	0.0533	-4.3	-0.14526	1760	1	top1	0.053	4.6e-05	0.14526	0.885	0.996167
TSC22D3	23	107713221	OPC	female		PD	female		0.010404	chrX:108060955:A:G	3.28	chrX:107595870:A:G	-0.00257	-3.37	-1.57326	1276	1	lasso	0.0089	0.059	1.57326	0.116	0.680182
UBA1	23	47190861	OPC	female		PD	female		0.050101	chrX:47384617:A:G	3.17	chrX:47290480:C:T	-4.44e-05	3.36	1.83746	2186	1	lasso	0.015	0.02	1.83746	0.0661	0.547871
UBQLN2	23	56563627	OPC	female		PD	female		0.005373	chrX:56373287:G:A	2.56	chrX:57431552:C:T	-0.00322	2.51	0.30244	2646	1	top1	-0.0032	0.78	0.30244	0.762	0.996167
UPF3B	23	119834022	OPC	female		PD	female		0.082614	chrX:119239343:A:C	3.07	chrX:119804035:A:G	0.0427	4.74	0.8623	2895	1	top1	0.043	0.00024	0.8623	0.389	0.912382
USP11	23	47232866	OPC	female		PD	female		0.025959	chrX:47384617:A:G	3.34	chrX:47967053:C:A	0.0171	3.62	0.42642	2244	3	lasso	0.022	0.0065	0.89377	0.371	0.912382
USP9X	23	41085445	OPC	female		PD	female		0.005672	chrX:40381855:C:T	-3.73	chrX:41365900:C:T	-0.00278	-3.39	0.68633	2542	2542	blup	0.0088	0.06	-0.64278	0.52	0.91332
WDR44	23	118346073	OPC	female		PD	female		0.134437	chrX:118282681:T:C	3.69	chrX:118266907:C:T	0.00684	-3.98	-1.19947	3107	3107	blup	0.014	0.027	0.31504	0.753	0.996167
WNK3	23	54192823	OPC	female		PD	female		0.018846	chrX:54103156:T:C	3.85	chrX:54473343:C:A	-0.0035	2.91	-0.49059	1442	1442	blup	0.012	0.034	-0.62597	0.531	0.91332
ZDHHC15	23	75368427	OPC	female		PD	female		0.013131	chrX:75582719:G:A	2.45	chrX:74713738:C:T	-0.00232	3.37	0.89943	2480	1	top1	-0.0023	0.56	0.89943	0.368	0.912382
ZDHHC9	23	129803288	OPC	female		PD	female		0.059175	chrX:129260511:C:T	2.76	chrX:129260511:C:T	0.0176	-3.02	2.75836	1963	1	top1	0.018	0.014	-2.75836	0.00581	0.16512
ZMAT1	23	101882288	OPC	female		PD	female		0.017289	chrX:101343769:C:T	3.4	chrX:101498322:A:G	0.000726	3.14	-1.38436	2210	2	lasso	0.0085	0.064	-1.31228	0.189	0.8127
ZMYM3	23	71239624	OPC	female		PD	female		0.022188	chrX:72014503:C:A	2.91	chrX:71093814:G:T	0.0121	-3.43	-1.01181	2179	1	top1	0.012	0.034	1.01181	0.312	0.912382
ZNF275	23	153334147	OPC	female		PD	female		0.011813	chrX:153655448:G:A	2.63	chrX:153008899:G:A	-0.00278	-3.48	-0.98325	2099	2	lasso	0.018	0.014	0.98311	0.326	0.912382
ZNF280C	23	130202707	OPC	female		PD	female		0.076062	chrX:130459036:G:A	2.55	chrX:131219939:A:G	-0.00271	-3.44	-0.98532	1656	1656	blup	0.0025	0.19	-0.13248	0.895	0.996167
ZNF674	23	46497725	OPC	female		PD	female		0.109163	chrX:45773413:G:A	3.28	chrX:45963707:C:T	-0.00113	-3.65	-1.40993	2033	2033	blup	0.0025	0.19	0.82016	0.412	0.91332
ZRSR2	23	15790156	OPC	female		PD	female		0.016402	chrX:16471285:T:G	3.45	chrX:15856346:T:C	0.00265	-3.25	-0.39046	2391	1	top1	0.0027	0.19	0.39046	0.696	0.993725
ADGRG2	23	18989307	OPC	female		LBD	female		0.079528	chrX:19513849:G:A	4.14	chrX:18344513:T:C	0.00723	-3.57	-1.76222	1631	1	top1	0.0072	0.08	1.7622	0.07803	0.584498
AFF2	23	148500617	OPC	female		LBD	female		0.097044	chrX:148742079:T:G	3.36	chrX:148897873:G:T	0.00977	-4.45	-0.46473	2715	1	lasso	0.02	0.0096	0.4647	0.64213	0.924601
ANOS1	23	8528874	OPC	female		LBD	female		0.047184	chrX:9120936:G:T	3.08	chrX:8389066:G:A	0.00724	-4.23	-0.26997	2975	1	lasso	0.011	0.041	0.27	0.78719	0.926365
AP1S2	23	15825806	OPC	female		LBD	female		0.062885	chrX:16708883:C:T	3.74	chrX:15961704:G:A	-0.00293	3.68	-0.04403	2406	2406	blup	0.00078	0.27	1.1951	0.23207	0.779517
APOO	23	23833353	OPC	female		LBD	female		0.006598	chrX:22908678:C:T	3.77	chrX:23127221:A:G	0.00537	3.16	-0.28404	2940	1	top1	0.0054	0.11	-0.284	0.77638	0.926365
APOOL	23	85003877	OPC	female		LBD	female		0.01916	chrX:84742547:C:T	2.77	chrX:84848150:G:T	-0.00206	3.33	0.9197	3521	1	lasso	0.0097	0.052	0.9197	0.35773	0.811156
AR	23	67544021	OPC	female		LBD	female		0.038285	chrX:66932407:G:A	-2.8	chrX:66842110:T:G	0.029	3.9	0.13904	2127	1	top1	0.029	0.0022	0.139	0.88942	0.972761
ARHGAP6	23	11117651	OPC	female		LBD	female		0.259946	chrX:12448248:T:G	3.44	chrX:11452633:G:T	0.151	7.19	1.26562	2669	1	top1	0.15	4.7e-12	1.2656	0.20565	0.773628
ARHGEF6	23	136665547	OPC	female		LBD	female		0.119282	chrX:135926869:G:A	-3.27	chrX:136776138:G:A	0.00659	-4.19	-0.85194	1761	1761	blup	0.031	0.0015	0.2454	0.80615	0.926365
ARMCX1	23	101550547	OPC	female		LBD	female		0.021792	chrX:101409301:T:G	-2.54	chrX:101360498:A:G	0.00495	2.72	-1.04737	2326	1	top1	0.0049	0.12	-1.0474	0.29493	0.811156
ARMCX3	23	101622797	OPC	female		LBD	female		0.019027	chrX:101409301:T:G	-2.54	chrX:101318445:G:A	-0.0035	-3.12	-0.60024	2310	1	lasso	0.0055	0.11	0.6002	0.54835	0.870755
ARMCX4	23	101418287	OPC	female		LBD	female		0.021791	chrX:101409301:T:G	-2.54	chrX:101421301:T:C	-0.000469	-3.82	-1.65358	2335	2	lasso	0.015	0.023	1.6538	0.09816	0.584498
ARMCX5-GPRASP2	23	102712495	OPC	female		LBD	female		0.01548	chrX:103696483:T:C	3	chrX:101743160:A:G	-0.00152	3.25	-1.41015	1776	2	lasso	0.016	0.017	-1.4098	0.1586	0.773628
ATRX	23	77504880	OPC	female		LBD	female		0.065748	chrX:76937540:G:T	3.34	chrX:78175519:G:A	0.00694	-3.64	0.28559	2487	2487	blup	0.012	0.034	-1.0163	0.30947	0.811156
BCAP31	23	153700492	OPC	female		LBD	female		0.003956	chrX:152988493:C:T	3.51	chrX:153448374:T:C	-0.00316	-3.14	0.17743	2054	6	enet	0.0035	0.16	0.0551	0.95605	0.972761
BCLAF3	23	19912860	OPC	female		LBD	female		0.062565	chrX:19513849:G:A	4.14	chrX:20298591:T:G	0.0126	-4.19	-1.41188	1853	5	lasso	0.028	0.0024	1.4971	0.13437	0.717828
BEX1	23	103062651	OPC	female		LBD	female		0.000869	chrX:103696483:T:C	3	chrX:103157897:G:A	0.0152	2.68	2.86521	1496	1	top1	0.015	0.02	2.8652	0.00417	0.239992
CA5B	23	15688830	OPC	female		LBD	female		0.037261	chrX:16708883:C:T	3.74	chrX:15795919:G:A	-0.00246	-3.77	1.32919	2383	1	lasso	0.014	0.027	-1.3292	0.18379	0.773628
CDKL5	23	18425583	OPC	female		LBD	female		0.01418	chrX:18474750:C:T	3.24	chrX:18731111:C:T	0.00121	-3.62	2.10462	1420	1420	blup	0.0014	0.24	0.7584	0.44822	0.815287
CHST7	23	46573765	OPC	female		LBD	female		0.159483	chrX:47273216:C:T	-2.83	chrX:46482984:C:T	0.0434	-4.55	-0.53684	2042	1	top1	0.043	0.00022	0.5368	0.59138	0.901204
CLCN5	23	49922596	OPC	female		LBD	female		0.008337	chrX:50465240:T:G	3.79	chrX:50609525:C:T	0.0129	-2.45	-0.80937	945	1	top1	0.013	0.03	0.8094	0.4183	0.811156
COX7B	23	77899440	OPC	female		LBD	female		0.024743	chrX:76937540:G:T	3.34	chrX:78495478:T:C	-0.00308	-3.34	-0.51208	2366	19	enet	-0.00046	0.35	-0.7939	0.42725	0.811156
CTPS2	23	16587999	OPC	female		LBD	female		0.006167	chrX:16708883:C:T	3.74	chrX:16872103:A:G	0.0149	3.47	-0.89025	1907	1	top1	0.015	0.022	-0.8903	0.37333	0.811156
DACH2	23	86148451	OPC	female		LBD	female		0.074533	chrX:87007033:G:T	3.52	chrX:86695421:A:C	-0.00349	-3.46	0.99491	3710	4	lasso	-3.8e-06	0.32	-1.1345	0.25657	0.811156
DANT2	23	115694493	OPC	female		LBD	female		0.167336	chrX:116836036:A:C	-2.39	chrX:115925075:G:A	0.117	-6.06	0.63993	3077	1	top1	0.12	1.6e-09	-0.6399	0.52222	0.870755
DMD	23	31097677	OPC	female		LBD	female		0.082066	chrX:33074148:G:A	-3.5	chrX:33272712:T:C	-0.0035	-3.39	1.71088	3360	3360	blup	0.02	0.0091	1.3761	0.16879	0.773628
DOCK11	23	118495815	OPC	female		LBD	female		0.04873	chrX:119269006:A:G	3.15	chrX:118500732:C:T	0.0266	-4.65	-0.6112	2797	16	enet	0.029	0.0021	0.128	0.89814	0.972761
DYNLT3	23	37836757	OPC	female		LBD	female		0.014781	chrX:38301496:T:C	3.63	chrX:37806992:A:G	-0.00062	-3.33	-2.76043	2301	1	lasso	0.037	0.00062	2.7604	0.00577	0.239992
EDA	23	69616067	OPC	female		LBD	female		0.003168	chrX:69731528:G:A	3.78	chrX:69047807:G:A	0.0063	-3.15	0.38872	2799	1	top1	0.0063	0.094	-0.3887	0.69749	0.924601
EIF1AX	23	20124525	OPC	female		LBD	female		0.017039	chrX:19513849:G:A	4.14	chrX:19970561:G:A	-0.00344	2.9	0.78783	1848	1848	blup	-0.0013	0.43	0.1891	0.85004	0.968306
EIF2S3	23	24054946	OPC	female		LBD	female		0.006018	chrX:23136580:A:G	-3.65	chrX:23508959:C:T	0.0013	-2.83	0.67031	2840	2840	blup	0.0023	0.2	0.0878	0.93003	0.972761
ENOX2	23	130622325	OPC	female		LBD	female		0.04371	chrX:130710739:T:G	2.96	chrX:130659884:C:T	0.0167	-3.99	0.02193	1859	2	lasso	0.026	0.0037	-2.4277	0.0152	0.297632
EOLA2-DT	23	149938613	OPC	female		LBD	female		0.015719	chrX:149759793:G:A	-3.46	chrX:150489163:T:C	-0.00165	-3.42	0.18177	2084	3	enet	0.0015	0.23	-0.179	0.85797	0.968914
FAM120C	23	54068324	OPC	female		LBD	female		0.013856	chrX:53305394:T:G	3.39	chrX:54803036:C:T	-0.00341	3.1	-0.43793	1374	1	lasso	0.00061	0.28	-0.4379	0.66144	0.924601
FAM199X	23	104166453	OPC	female		LBD	female		0.031059	chrX:103696483:T:C	3	chrX:103920125:A:G	-0.00251	3.61	-0.41934	1604	2	lasso	0.017	0.014	-0.6558	0.51196	0.870755
FAM50A	23	154444141	OPC	female		LBD	female		0.032358	chrX:155020008:G:A	-2.89	chrX:155158695:T:G	-0.00244	-3.26	0.6113	1651	1	top1	-0.0024	0.58	-0.6113	0.541	0.870755
FGF13	23	138614727	OPC	female		LBD	female		0.038427	chrX:139024371:G:A	3.05	chrX:138452203:T:C	-0.000355	-3.32	0.59521	2357	1	top1	-0.00035	0.34	-0.5952	0.5517	0.870755
FMR1	23	147911919	OPC	female		LBD	female		0.046871	chrX:147199909:T:C	-3.4	chrX:147532235:C:T	0.0023	-3.67	1.72832	2908	1	top1	0.0023	0.2	-1.7283	0.08393	0.584498
FRMPD4	23	11822423	OPC	female		LBD	female		0.031633	chrX:12448248:T:G	3.44	chrX:11328596:T:G	-0.00324	3.21	0.06128	2823	1	top1	-0.0032	0.79	0.0613	0.95113	0.972761
FTX	23	73940435	OPC	female		LBD	female		0.000234	chrX:74435265:C:T	-2.99	chrX:75180293:C:T	-0.00217	-3.08	-0.09407	2004	2004	blup	0.0059	0.1	-0.3457	0.7296	0.926365
FUNDC2	23	155025980	OPC	female		LBD	female		0.035801	chrX:155020008:G:A	-2.89	chrX:154770222:A:G	0.015	-3.37	-0.60715	1078	2	lasso	0.017	0.016	0.368	0.71286	0.924601
GABRA3	23	152166234	OPC	female		LBD	female		0.036442	chrX:152988493:C:T	3.51	chrX:152654676:C:T	0.00339	-3.67	0.43832	2648	2648	blup	0.0049	0.12	-1.2018	0.22943	0.779517
GK	23	30653359	OPC	female		LBD	female		0.087977	chrX:29789585:G:T	-3.13	chrX:30757421:G:A	-0.000679	-3.74	-0.00182	2825	2825	blup	0.021	0.0082	0.937	0.34878	0.811156
GPR173	23	53048789	OPC	female		LBD	female		0.053604	chrX:53305394:T:G	3.39	chrX:53843906:C:T	0.00587	-3.53	0.57584	1406	21	enet	0.034	0.00095	0.0528	0.95791	0.972761
GPRASP1	23	102651092	OPC	female		LBD	female		0.011428	chrX:103524049:A:G	-2.88	chrX:102086970:T:C	0.00211	3.22	0.96135	1797	1	lasso	0.0093	0.056	0.9614	0.33637	0.811156
GRIPAP1	23	48973720	OPC	female		LBD	female		0.010715	chrX:48363712:T:C	3.12	chrX:49021159:G:A	0.0187	-2.66	-1.7659	1492	1	top1	0.019	0.012	1.7659	0.07741	0.584498
HAUS7	23	153447668	OPC	female		LBD	female		0.01825	chrX:152988493:C:T	3.51	chrX:153060418:T:G	-0.00346	3.32	2.29757	2060	1	lasso	0.012	0.035	2.2976	0.02159	0.297632
HMGN5	23	81113699	OPC	female		LBD	female		0.012704	chrX:82097511:T:C	2.81	chrX:81222418:C:T	0.00631	-3.81	0.38808	2470	16	enet	0.023	0.006	-1.6764	0.09366	0.584498
HS6ST2	23	132626015	OPC	female		LBD	female		0.097172	chrX:133952683:A:G	-2.57	chrX:133265300:A:G	-0.00349	-3.34	0.4123	1596	1596	blup	0.0052	0.11	-0.814	0.41564	0.811156
HUWE1	23	53532096	OPC	female		LBD	female		0.027828	chrX:53537463:C:T	3.4	chrX:54424060:T:C	-0.00287	3.18	2.37256	1230	2	lasso	0.01	0.049	2.6533	0.00797	0.239992
IDH3G	23	153785766	OPC	female		LBD	female		0.095003	chrX:152988493:C:T	3.51	chrX:153626414:G:A	0.000657	3.1	-0.95825	2026	1	lasso	0.00098	0.26	-0.9583	0.33793	0.811156
IL1RAPL1	23	28587446	OPC	female		LBD	female		0.119253	chrX:28681103:G:T	3.48	chrX:29257953:A:C	0.000795	-3.89	-2.48562	2527	2527	blup	0.013	0.03	3.2458	0.00117	0.15327
INTS6L	23	135520659	OPC	female		LBD	female		0.012729	chrX:135926869:G:A	-3.27	chrX:135554118:C:T	0.0043	-3.19	-0.64255	1679	2	lasso	0.017	0.016	0.6426	0.52051	0.870755
JADE3	23	46912276	OPC	female		LBD	female		0.020184	chrX:46324589:G:A	-2.98	chrX:46734965:C:T	0.0133	3.37	-1.08869	2094	1	top1	0.013	0.028	-1.0887	0.27629	0.811156
KANTR	23	53094142	OPC	female		LBD	female		0.015853	chrX:53305394:T:G	3.39	chrX:53168810:G:A	0.0189	3.77	0.44962	1387	1	lasso	0.026	0.0037	0.4496	0.65298	0.924601
KDM6A	23	44873188	OPC	female		LBD	female		0.051537	chrX:44028976:C:A	2.76	chrX:44333530:C:T	0.0342	-3.82	0.59685	2494	1	top1	0.034	0.00094	-0.5969	0.5506	0.870755
LAMP2	23	120426148	OPC	female		LBD	female		0.036112	chrX:119751530:C:T	-3.91	chrX:120099896:G:A	0.002	-3.25	0.81296	3064	1	lasso	0.02	0.0094	-0.813	0.41624	0.811156
LINC00630	23	102720701	OPC	female		LBD	female		0.040263	chrX:103696483:T:C	3	chrX:102865414:A:G	-0.000126	-3.46	-0.76101	1765	1	top1	-0.00013	0.33	0.761	0.44665	0.815287
LINC00632	23	140709562	OPC	female		LBD	female		0.008321	chrX:141283549:G:A	3.43	chrX:140765761:G:T	0.0196	-3.58	-1.12147	2281	1	top1	0.02	0.01	1.1215	0.26209	0.811156
LINC01285	23	118839538	OPC	female		LBD	female		0.050714	chrX:119751530:C:T	-3.91	chrX:119155861:G:A	-0.00339	-3.28	-0.92904	2951	2951	blup	0.0043	0.13	0.8753	0.3814	0.811156
MAGEH1	23	55452127	OPC	female		LBD	female		0.001803	chrX:54596544:A:C	2.49	chrX:56366477:G:T	0.0185	2.6	0.42098	2189	1	top1	0.018	0.012	0.421	0.67377	0.924601
MED14	23	40648305	OPC	female		LBD	female		0.041365	chrX:40495625:T:C	-3.11	chrX:41699586:G:A	-0.00343	-3.43	1.41663	2782	2	enet	0.0025	0.19	-2.3671	0.01793	0.297632
MORC4	23	106813871	OPC	female		LBD	female		0.006385	chrX:106638810:T:C	3.41	chrX:106035508:C:T	-0.00344	3.36	0.30543	1093	2	lasso	0.02	0.0099	0.2648	0.79115	0.926365
MORF4L2	23	103675496	OPC	female		LBD	female		0.033688	chrX:103524049:A:G	-3.17	chrX:103738643:T:C	-0.000666	3.35	-0.50779	1536	1536	blup	0.0029	0.18	0.8824	0.37757	0.811156
MOSPD2	23	14873421	OPC	female		LBD	female		0.020412	chrX:14966963:G:T	-2.9	chrX:14501748:G:A	-0.00313	-3.59	1.34262	2478	2478	blup	0.00033	0.3	-1.6705	0.09481	0.584498
NBDY	23	56729241	OPC	female		LBD	female		0.080185	chrX:57642975:T:C	2.36	chrX:56327639:G:A	-0.00258	-4.04	0.11988	2540	2540	blup	0.051	6.6e-05	-0.2981	0.76563	0.926365
NDUFA1	23	119871832	OPC	female		LBD	female		0.067815	chrX:119751530:C:T	-3.91	chrX:120648125:T:C	-0.0018	-3.32	0.75943	2872	2872	blup	-0.0014	0.44	1.0171	0.30909	0.811156
NHS	23	17375200	OPC	female		LBD	female		0.031341	chrX:16708883:C:T	3.74	chrX:16709155:C:T	0.00283	3.05	-0.25098	1546	1	top1	0.0028	0.18	-0.251	0.80183	0.926365
OCRL	23	129539849	OPC	female		LBD	female		0.024215	chrX:129753368:C:T	3.14	chrX:129216609:G:A	0.0145	4.02	0.08099	2205	2	lasso	0.025	0.0039	0.0884	0.92953	0.972761
OFD1	23	13734743	OPC	female		LBD	female		0.000857	chrX:13365198:T:C	3.3	chrX:13563678:A:G	-0.00329	-3.35	1.61486	2836	3	enet	0.00026	0.3	-1.3021	0.19289	0.773628
OGT	23	71533087	OPC	female		LBD	female		0.057143	chrX:70727308:T:C	-3.57	chrX:72160031:G:A	-0.00344	-3.11	-1.13372	2016	2016	blup	-0.0012	0.42	-0.8471	0.39692	0.811156
OTUD5	23	48922024	OPC	female		LBD	female		0.020643	chrX:48363712:T:C	3.14	chrX:48775430:C:T	0.00175	3.25	0.53648	1541	1	lasso	0.0024	0.2	0.5365	0.59163	0.901204
PGRMC1	23	119236245	OPC	female		LBD	female		0.057806	chrX:119751530:C:T	-3.91	chrX:118805780:G:A	-0.00162	3.25	-0.48161	2988	1	top1	-0.0016	0.47	-0.4816	0.63009	0.924601
PHF6	23	134373288	OPC	female		LBD	female		0.025566	chrX:134950503:G:A	-2.84	chrX:134606217:G:A	-0.0027	3.17	0.49139	1497	1	top1	-0.0027	0.63	0.4914	0.62315	0.924601
PHKA2	23	18892298	OPC	female		LBD	female		0.000504	chrX:19513849:G:A	4.14	chrX:19540249:T:C	0.00108	3.75	-0.68788	1618	1	lasso	0.0031	0.17	-0.6879	0.49153	0.858539
PLP1	23	103773718	OPC	female		LBD	female		0.041578	chrX:103524049:A:G	-3.1	chrX:103554263:T:C	0.00916	-3.54	-1.01336	1569	1	top1	0.0092	0.057	1.0134	0.31089	0.811156
PNCK	23	153669733	OPC	female		LBD	female		0.103215	chrX:152988493:C:T	3.51	chrX:153678795:C:A	0.0493	-5.05	-0.43095	2019	12	enet	0.067	5.5e-06	0.8925	0.37211	0.811156
PPP1R3F	23	49269793	OPC	female		LBD	female		0.060281	chrX:49013810:C:T	-3.04	chrX:49305797:G:A	0.0135	-3.52	0.27918	1096	1	top1	0.014	0.027	-0.2792	0.78011	0.926365
PRAF2	23	49071161	OPC	female		LBD	female		0.026382	chrX:49917263:C:T	-3.04	chrX:49757974:G:A	-0.00349	3.49	0.84247	1391	1	lasso	0.0046	0.13	0.8425	0.39953	0.811156
PRKX	23	3604340	OPC	female		LBD	female		0.113017	chrX:3534231:G:A	-3.06	chrX:3550114:G:A	0.00347	3.7	0.12494	3577	3577	blup	0.011	0.043	2.0019	0.0453	0.494525
PRRG1	23	37349309	OPC	female		LBD	female		0.020474	chrX:38301496:T:C	3.63	chrX:36798245:C:T	0.00137	-3.15	0.01008	2326	2326	blup	0.0075	0.076	0.4142	0.67871	0.924601
PUDP	23	6667865	OPC	female		LBD	female		0.057102	chrX:7213764:T:C	-2.83	chrX:7173239:C:T	0.0257	4.18	-0.02644	2997	1	top1	0.026	0.0037	-0.0264	0.97891	0.98644
RAB9B	23	103822327	OPC	female		LBD	female		0.054149	chrX:103524049:A:G	-3.13	chrX:103942162:G:T	7.77e-05	3.38	-0.5207	1568	1568	blup	0.014	0.025	-0.4369	0.66222	0.924601
RAP2C-AS1	23	132161687	OPC	female		LBD	female		0.114524	chrX:131614806:C:T	2.89	chrX:131177984:T:C	-0.000745	3.6	0.39557	2101	2101	blup	0.0087	0.062	1.716	0.08617	0.584498
RBBP7	23	16839283	OPC	female		LBD	female		0.012101	chrX:16708883:C:T	3.74	chrX:17348072:G:T	-0.0026	-3.39	-0.15318	1760	3	lasso	0.0038	0.15	-0.2912	0.7709	0.926365
RBM3	23	48574449	OPC	female		LBD	female		0.051163	chrX:48245300:A:G	2.7	chrX:47589011:C:T	-0.00346	3.44	-0.79512	1809	1	lasso	0.0091	0.058	-0.7951	0.42654	0.811156
RBM41	23	107052095	OPC	female		LBD	female		0.040382	chrX:106638810:T:C	3.26	chrX:107807192:T:C	-0.0011	-2.96	-1.24964	1118	1	top1	-0.0011	0.41	1.2496	0.21143	0.773628
RBMX	23	136848004	OPC	female		LBD	female		0.066471	chrX:135926869:G:A	-3.27	chrX:137040558:C:A	0.0171	-4.29	-1.49927	1892	1	top1	0.017	0.015	1.4993	0.1338	0.717828
RGN	23	47078355	OPC	female		LBD	female		0.611022	chrX:47273216:C:T	-2.83	chrX:47090004:C:T	0.498	-12.15	-1.02784	2141	8	lasso	0.5	5.4e-45	1.2465	0.2126	0.773628
RNF128	23	106693794	OPC	female		LBD	female		0.091932	chrX:106638810:T:C	3.26	chrX:106108035:A:C	0.0405	4.11	-0.40694	996	1	top1	0.04	0.00035	-0.4069	0.68405	0.924601
RPL10	23	154389955	OPC	female		LBD	female		0.118246	chrX:155020008:G:A	-2.89	chrX:154424042:A:G	0.0769	-5.04	-0.0074	1661	1	top1	0.077	1e-06	0.0074	0.99409	0.99409
RPS6KA6	23	84058346	OPC	female		LBD	female		0.011563	chrX:83488291:C:T	-3.07	chrX:85005372:C:T	-0.00319	-3.38	-2.60612	2861	1	lasso	0.0019	0.22	2.6061	0.00916	0.239992
RRAGB	23	55717749	OPC	female		LBD	female		0.02704	chrX:54835471:A:G	-2.44	chrX:55063249:A:G	-0.00026	-2.93	0.31543	2291	1	lasso	0.0013	0.24	-0.3154	0.75244	0.926365
RTL8C	23	135032355	OPC	female		LBD	female		0.001652	chrX:135926869:G:A	-3.27	chrX:134946579:C:T	0.0042	-2.68	-1.17991	1660	1660	blup	0.0045	0.13	-0.3801	0.70385	0.924601
SAT1	23	23783173	OPC	female		LBD	female		0.044386	chrX:22908678:C:T	3.77	chrX:23116177:T:C	0.0157	-3.69	2.10651	3302	3	lasso	0.023	0.0053	-1.3961	0.16269	0.773628
SCML1	23	17737449	OPC	female		LBD	female		0.043484	chrX:17780923:T:C	3.66	chrX:16868458:G:T	-0.00348	-3.12	0.1998	1354	2	lasso	-0.0029	0.68	1.0614	0.28852	0.811156
SCML2	23	18239313	OPC	female		LBD	female		0.015847	chrX:17780923:T:C	3.29	chrX:18728143:C:T	0.0259	4.08	-1.48709	1371	1	top1	0.026	0.0036	-1.4871	0.13699	0.717828
SEPTIN6	23	119615724	OPC	female		LBD	female		0.012371	chrX:119751530:C:T	-3.91	chrX:120405853:G:A	-0.0029	-3.36	-0.15894	2866	1	lasso	0.0015	0.23	0.1589	0.87372	0.972761
SHROOM4	23	50586796	OPC	female		LBD	female		0.034147	chrX:50465240:T:G	3.79	chrX:50092062:C:T	0.000525	3.54	0.51689	1331	2	lasso	0.015	0.023	0.4728	0.63633	0.924601
SLC16A2	23	74421493	OPC	female		LBD	female		0.024755	chrX:74435265:C:T	-2.99	chrX:74358634:A:G	0.00879	3.3	0.31537	1976	1	top1	0.0088	0.061	0.3154	0.75248	0.926365
SLC25A43	23	119399336	OPC	female		LBD	female		0.100913	chrX:119751530:C:T	-3.91	chrX:119399403:G:A	0.156	6.75	-1.64296	2938	4	enet	0.16	5.1e-13	-2.1018	0.03557	0.423606
SLC25A5	23	119468422	OPC	female		LBD	female		0.008129	chrX:119751530:C:T	-3.91	chrX:119632278:C:T	-0.0012	3.49	-0.6221	2894	1	lasso	0.007	0.082	-0.6221	0.53388	0.870755
SLC9A6	23	135973841	OPC	female		LBD	female		0.015389	chrX:135926869:G:A	-3.27	chrX:135584027:C:T	0.00381	-3.05	1.82468	1660	1	top1	0.0038	0.15	-1.8247	0.06805	0.584498
SLC9A7	23	46599251	OPC	female		LBD	female		0.037752	chrX:46324589:G:A	-2.94	chrX:46603788:G:A	0.0165	3.37	-0.09761	2075	3	lasso	0.017	0.016	-0.0975	0.92231	0.972761
SLITRK2	23	145817829	OPC	female		LBD	female		0.028404	chrX:146249211:A:G	-3.41	chrX:146678924:C:A	-0.00336	3.67	0.75442	3860	3860	blup	0.0084	0.065	-0.9672	0.33347	0.811156
SMS	23	21940709	OPC	female		LBD	female		0.06382	chrX:22908678:C:T	3.77	chrX:22422953:G:T	0.0163	-3.7	0.80948	2982	1	top1	0.016	0.017	-0.8095	0.41824	0.811156
SPIN3	23	56818298	OPC	female		LBD	female		0.039828	chrX:57918236:T:C	2.5	chrX:57803096:G:T	0.0079	-4.19	0.62185	2229	2229	blup	0.027	0.0028	-0.7641	0.44483	0.815287
STAG2	23	123960212	OPC	female		LBD	female		0.012039	chrX:123443719:T:C	3.57	chrX:124534491:T:C	-0.00349	-3.38	-0.16614	2404	19	enet	0.0015	0.23	0.8713	0.3836	0.811156
SYAP1	23	16719612	OPC	female		LBD	female		0.035164	chrX:16708883:C:T	3.74	chrX:16779218:G:A	0.000628	3.96	-0.06887	1901	1	lasso	0.013	0.032	-0.0689	0.94509	0.972761
TAB3	23	30827442	OPC	female		LBD	female		0.080655	chrX:31129560:G:T	-3.07	chrX:31947492:A:G	-0.00345	-3.47	0.34261	3168	3168	blup	-0.00099	0.4	-0.7044	0.4812	0.851854
TAF1	23	71366136	OPC	female		LBD	female		0.010259	chrX:70727308:T:C	-3.57	chrX:70784388:C:A	-4.01e-06	-3.1	1.06691	2185	2185	blup	0.0061	0.097	1.2264	0.22005	0.779096
TMEM255A	23	120258650	OPC	female		LBD	female		0.069967	chrX:119751530:C:T	-3.91	chrX:120010205:G:A	0.00614	4.11	0.84422	2911	1	top1	0.0061	0.097	0.8442	0.39854	0.811156
TMLHE	23	155489011	OPC	female		LBD	female		0.11738	chrX:155020008:G:A	-2.89	chrX:154781072:A:G	0.00791	2.8	0.04244	686	1	lasso	0.012	0.033	-0.0903	0.92804	0.972761
TMSB15B-AS1	23	103845151	OPC	female		LBD	female		0.063244	chrX:103524049:A:G	-3.17	chrX:103889515:C:T	0.00394	-3.95	0.99848	1588	1588	blup	0.026	0.0035	-0.8569	0.3915	0.811156
TRO	23	54920462	OPC	female		LBD	female		0.012378	chrX:54079552:C:T	3.15	chrX:55828842:A:G	0.0533	-4.3	-0.74823	1760	1	top1	0.053	4.6e-05	0.7482	0.45432	0.815287
TSC22D3	23	107713221	OPC	female		LBD	female		0.010404	chrX:107451256:T:C	2.54	chrX:107595870:A:G	-0.00257	-3.37	-0.08878	1276	1	lasso	0.0089	0.059	0.0888	0.92926	0.972761
UBA1	23	47190861	OPC	female		LBD	female		0.050101	chrX:47273216:C:T	-2.83	chrX:47290480:C:T	-4.44e-05	3.36	-2.35714	2186	1	lasso	0.015	0.02	-2.3571	0.01842	0.297632
UBQLN2	23	56563627	OPC	female		LBD	female		0.005373	chrX:56308159:G:A	-2.27	chrX:57431552:C:T	-0.00322	2.51	1.31936	2646	1	top1	-0.0032	0.78	1.3194	0.18705	0.773628
UPF3B	23	119834022	OPC	female		LBD	female		0.082614	chrX:119751530:C:T	-3.91	chrX:119804035:A:G	0.0427	4.74	-0.24666	2895	1	top1	0.043	0.00024	-0.2467	0.80517	0.926365
USP11	23	47232866	OPC	female		LBD	female		0.025959	chrX:47273216:C:T	-2.83	chrX:47967053:C:A	0.0171	3.62	0.57316	2244	3	lasso	0.022	0.0065	0.3728	0.70932	0.924601
USP9X	23	41085445	OPC	female		LBD	female		0.005672	chrX:42028593:A:C	-3.83	chrX:41365900:C:T	-0.00278	-3.39	0.15131	2542	2542	blup	0.0088	0.06	1.2862	0.19838	0.773628
WDR44	23	118346073	OPC	female		LBD	female		0.134437	chrX:117396820:G:A	4.07	chrX:118266907:C:T	0.00684	-3.98	1.01953	3107	3107	blup	0.014	0.027	-0.902	0.36707	0.811156
WNK3	23	54192823	OPC	female		LBD	female		0.018846	chrX:54079552:C:T	3.15	chrX:54473343:C:A	-0.0035	2.91	-0.56435	1442	1442	blup	0.012	0.034	0.3162	0.75186	0.926365
ZDHHC15	23	75368427	OPC	female		LBD	female		0.013131	chrX:76488382:G:A	3.22	chrX:74713738:C:T	-0.00232	3.37	0.07489	2480	1	top1	-0.0023	0.56	0.0749	0.9403	0.972761
ZDHHC9	23	129803288	OPC	female		LBD	female		0.059175	chrX:129753368:C:T	3.14	chrX:129260511:C:T	0.0176	-3.02	0.54109	1963	1	top1	0.018	0.014	-0.5411	0.58844	0.901204
ZMAT1	23	101882288	OPC	female		LBD	female		0.017289	chrX:101409301:T:G	-2.54	chrX:101498322:A:G	0.000726	3.14	0.88206	2210	2	lasso	0.0085	0.064	1.0263	0.30476	0.811156
ZMYM3	23	71239624	OPC	female		LBD	female		0.022188	chrX:70727308:T:C	-3.57	chrX:71093814:G:T	0.0121	-3.43	2.27812	2179	1	top1	0.012	0.034	-2.2781	0.02272	0.297632
ZNF275	23	153334147	OPC	female		LBD	female		0.011813	chrX:152988493:C:T	3.51	chrX:153008899:G:A	-0.00278	-3.48	-1.29851	2099	2	lasso	0.018	0.014	1.2987	0.19406	0.773628
ZNF280C	23	130202707	OPC	female		LBD	female		0.076062	chrX:129753368:C:T	3.14	chrX:131219939:A:G	-0.00271	-3.44	1.74669	1656	1656	blup	0.0025	0.19	-1.7285	0.0839	0.584498
ZNF674	23	46497725	OPC	female		LBD	female		0.109163	chrX:47273216:C:T	-2.83	chrX:45963707:C:T	-0.00113	-3.65	-0.42317	2033	2033	blup	0.0025	0.19	0.3946	0.69312	0.924601
ZRSR2	23	15790156	OPC	female		LBD	female		0.016402	chrX:16708883:C:T	3.74	chrX:15856346:T:C	0.00265	-3.25	1.67979	2391	1	top1	0.0027	0.19	-1.6798	0.093	0.584498
ADGRG2	23	18989307	OPC	female		MSA	female		0.079528	chrX:18661143:G:A	-2.97	chrX:18344513:T:C	0.00723	-3.57	0.67269	1631	1	top1	0.0072	0.08	-0.6727	0.501	0.974038
AFF2	23	148500617	OPC	female		MSA	female		0.097044	chrX:149084251:G:A	4.29	chrX:148897873:G:T	0.00977	-4.45	1.91358	2715	1	lasso	0.02	0.0096	-1.9136	0.0557	0.884681
ANOS1	23	8528874	OPC	female		MSA	female		0.047184	chrX:9608204:C:T	3.22	chrX:8389066:G:A	0.00724	-4.23	0.17533	2975	1	lasso	0.011	0.041	-0.1753	0.861	0.974038
AP1S2	23	15825806	OPC	female		MSA	female		0.062885	chrX:16068826:T:C	3.25	chrX:15961704:G:A	-0.00293	3.68	-0.75845	2406	2406	blup	0.00078	0.27	-0.2959	0.767	0.974038
APOO	23	23833353	OPC	female		MSA	female		0.006598	chrX:23212192:A:G	-3.13	chrX:23127221:A:G	0.00537	3.16	1.5344	2940	1	top1	0.0054	0.11	1.5344	0.125	0.884681
APOOL	23	85003877	OPC	female		MSA	female		0.01916	chrX:84830988:T:C	4.32	chrX:84848150:G:T	-0.00206	3.33	-0.94304	3521	1	lasso	0.0097	0.052	-0.943	0.346	0.884681
AR	23	67544021	OPC	female		MSA	female		0.038285	chrX:67187204:T:C	3.3	chrX:66842110:T:G	0.029	3.9	1.40495	2127	1	top1	0.029	0.0022	1.4049	0.16	0.884681
ARHGAP6	23	11117651	OPC	female		MSA	female		0.259946	chrX:11883525:A:C	-3.34	chrX:11452633:G:T	0.151	7.19	0.61087	2669	1	top1	0.15	4.7e-12	0.6109	0.541	0.974038
ARHGEF6	23	136665547	OPC	female		MSA	female		0.119282	chrX:136949701:C:T	3.01	chrX:136776138:G:A	0.00659	-4.19	-1.71749	1761	1761	blup	0.031	0.0015	1.5236	0.128	0.884681
ARMCX3	23	101622797	OPC	female		MSA	female		0.019027	chrX:100699544:A:G	-3.39	chrX:101318445:G:A	-0.0035	-3.12	-0.43841	2310	1	lasso	0.0055	0.11	0.4384	0.661	0.974038
ARMCX4	23	101418287	OPC	female		MSA	female		0.021791	chrX:100699544:A:G	-3.39	chrX:101421301:T:C	-0.000469	-3.82	-0.90123	2335	2	lasso	0.015	0.023	0.9014	0.367	0.884681
ATRX	23	77504880	OPC	female		MSA	female		0.065748	chrX:78590613:A:G	3.07	chrX:78175519:G:A	0.00694	-3.64	-1.29377	2487	2487	blup	0.012	0.034	-1.6933	0.0904	0.884681
BCAP31	23	153700492	OPC	female		MSA	female		0.003956	chrX:154599376:G:A	-5.58	chrX:153448374:T:C	-0.00316	-3.14	-0.16485	2054	6	enet	0.0035	0.16	0.5552	0.579	0.974038
BCLAF3	23	19912860	OPC	female		MSA	female		0.062565	chrX:20215420:G:A	2.88	chrX:20298591:T:G	0.0126	-4.19	2.01617	1853	5	lasso	0.028	0.0024	-2.0854	0.037	0.884681
BEX1	23	103062651	OPC	female		MSA	female		0.000869	chrX:103923514:G:A	2.78	chrX:103157897:G:A	0.0152	2.68	-0.70108	1496	1	top1	0.015	0.02	-0.7011	0.483	0.974038
CA5B	23	15688830	OPC	female		MSA	female		0.037261	chrX:16068826:T:C	3.25	chrX:15795919:G:A	-0.00246	-3.77	0.02174	2383	1	lasso	0.014	0.027	-0.0217	0.983	0.983
CDKL5	23	18425583	OPC	female		MSA	female		0.01418	chrX:18661143:G:A	-2.97	chrX:18731111:C:T	0.00121	-3.62	-0.28443	1420	1420	blup	0.0014	0.24	-0.2002	0.841	0.974038
CHST7	23	46573765	OPC	female		MSA	female		0.159483	chrX:45651995:A:G	3.57	chrX:46482984:C:T	0.0434	-4.55	-0.14634	2042	1	top1	0.043	0.00022	0.1463	0.884	0.974038
COX7B	23	77899440	OPC	female		MSA	female		0.024743	chrX:77043518:A:G	3.33	chrX:78495478:T:C	-0.00308	-3.34	-0.02118	2366	19	enet	-0.00046	0.35	0.1925	0.847	0.974038
DACH2	23	86148451	OPC	female		MSA	female		0.074533	chrX:86268980:G:A	3.43	chrX:86695421:A:C	-0.00349	-3.46	-1.01008	3710	4	lasso	-3.8e-06	0.32	0.9545	0.34	0.884681
DANT2	23	115694493	OPC	female		MSA	female		0.167336	chrX:116549404:A:G	-3.65	chrX:115925075:G:A	0.117	-6.06	-0.27151	3077	1	top1	0.12	1.6e-09	0.2715	0.786	0.974038
DMD	23	31097677	OPC	female		MSA	female		0.082066	chrX:32909624:C:T	3.79	chrX:33272712:T:C	-0.0035	-3.39	1.66665	3360	3360	blup	0.02	0.0091	-0.6035	0.546	0.974038
DOCK11	23	118495815	OPC	female		MSA	female		0.04873	chrX:117890809:A:G	3.1	chrX:118500732:C:T	0.0266	-4.65	0.95946	2797	16	enet	0.029	0.0021	-0.1794	0.858	0.974038
DYNLT3	23	37836757	OPC	female		MSA	female		0.014781	chrX:37968494:A:G	4.4	chrX:37806992:A:G	-0.00062	-3.33	0.07715	2301	1	lasso	0.037	0.00062	-0.0771	0.939	0.974038
EIF1AX	23	20124525	OPC	female		MSA	female		0.017039	chrX:20215420:G:A	2.88	chrX:19970561:G:A	-0.00344	2.9	0.21289	1848	1848	blup	-0.0013	0.43	-1.3254	0.185	0.884681
EIF2S3	23	24054946	OPC	female		MSA	female		0.006018	chrX:23212192:A:G	-3.13	chrX:23508959:C:T	0.0013	-2.83	-1.74836	2840	2840	blup	0.0023	0.2	0.9429	0.346	0.884681
EOLA2-DT	23	149938613	OPC	female		MSA	female		0.015719	chrX:149084251:G:A	4.29	chrX:150489163:T:C	-0.00165	-3.42	1.41316	2084	3	enet	0.0015	0.23	-1.1694	0.242	0.884681
FAM199X	23	104166453	OPC	female		MSA	female		0.031059	chrX:103923514:G:A	2.78	chrX:103920125:A:G	-0.00251	3.61	-0.47544	1604	2	lasso	0.017	0.014	-0.8174	0.414	0.9315
FAM50A	23	154444141	OPC	female		MSA	female		0.032358	chrX:154599376:G:A	-5.58	chrX:155158695:T:G	-0.00244	-3.26	-0.93439	1651	1	top1	-0.0024	0.58	0.9344	0.35	0.884681
FGF13	23	138614727	OPC	female		MSA	female		0.038427	chrX:139181309:T:C	2.73	chrX:138452203:T:C	-0.000355	-3.32	-0.20322	2357	1	top1	-0.00035	0.34	0.2032	0.839	0.974038
FMR1	23	147911919	OPC	female		MSA	female		0.046871	chrX:147771980:A:G	4.21	chrX:147532235:C:T	0.0023	-3.67	0.36108	2908	1	top1	0.0023	0.2	-0.3611	0.718	0.974038
FRMPD4	23	11822423	OPC	female		MSA	female		0.031633	chrX:11883525:A:C	-3.34	chrX:11328596:T:G	-0.00324	3.21	-1.15073	2823	1	top1	-0.0032	0.79	-1.1507	0.25	0.884681
FTX	23	73940435	OPC	female		MSA	female		0.000234	chrX:74469812:G:T	3.17	chrX:75180293:C:T	-0.00217	-3.08	-0.95301	2004	2004	blup	0.0059	0.1	0.2884	0.773	0.974038
FUNDC2	23	155025980	OPC	female		MSA	female		0.035801	chrX:154599376:G:A	-5.58	chrX:154770222:A:G	0.015	-3.37	-3.44263	1078	2	lasso	0.017	0.016	3.9216	8.79e-05	0.0094932
GABRA3	23	152166234	OPC	female		MSA	female		0.036442	chrX:151761094:C:T	-3.38	chrX:152654676:C:T	0.00339	-3.67	-2.05826	2648	2648	blup	0.0049	0.12	2.2267	0.026	0.884681
GK	23	30653359	OPC	female		MSA	female		0.087977	chrX:31354963:C:T	-3.2	chrX:30757421:G:A	-0.000679	-3.74	-0.77364	2825	2825	blup	0.021	0.0082	-1.0295	0.303	0.884681
GPRASP1	23	102651092	OPC	female		MSA	female		0.011428	chrX:103316766:C:T	-2.7	chrX:102086970:T:C	0.00211	3.22	1.42209	1797	1	lasso	0.0093	0.056	1.4221	0.155	0.884681
HAUS7	23	153447668	OPC	female		MSA	female		0.01825	chrX:154494117:T:G	-4.47	chrX:153060418:T:G	-0.00346	3.32	0.55965	2060	1	lasso	0.012	0.035	0.5597	0.576	0.974038
HMGN5	23	81113699	OPC	female		MSA	female		0.012704	chrX:80502551:C:T	2.87	chrX:81222418:C:T	0.00631	-3.81	-0.82321	2470	16	enet	0.023	0.006	0.9812	0.326	0.884681
HS6ST2	23	132626015	OPC	female		MSA	female		0.097172	chrX:131963912:C:T	3.05	chrX:133265300:A:G	-0.00349	-3.34	-0.6457	1596	1596	blup	0.0052	0.11	0.2246	0.822	0.974038
HUWE1	23	53532096	OPC	female		MSA	female		0.027828	chrX:54345054:C:A	-3.62	chrX:54424060:T:C	-0.00287	3.18	1.13692	1230	2	lasso	0.01	0.049	1.0889	0.276	0.884681
IDH3G	23	153785766	OPC	female		MSA	female		0.095003	chrX:154599376:G:A	-5.58	chrX:153626414:G:A	0.000657	3.1	-0.87847	2026	1	lasso	0.00098	0.26	-0.8785	0.38	0.884681
IL1RAPL1	23	28587446	OPC	female		MSA	female		0.119253	chrX:29285954:T:G	3.35	chrX:29257953:A:C	0.000795	-3.89	-0.55306	2527	2527	blup	0.013	0.03	0.6032	0.546	0.974038
INTS6L	23	135520659	OPC	female		MSA	female		0.012729	chrX:135996916:G:A	3.21	chrX:135554118:C:T	0.0043	-3.19	1.02933	1679	2	lasso	0.017	0.016	-1.0294	0.303	0.884681
JADE3	23	46912276	OPC	female		MSA	female		0.020184	chrX:47578372:C:T	3.17	chrX:46734965:C:T	0.0133	3.37	0.59838	2094	1	top1	0.013	0.028	0.5984	0.55	0.974038
KANTR	23	53094142	OPC	female		MSA	female		0.015853	chrX:53502606:A:G	3.19	chrX:53168810:G:A	0.0189	3.77	-0.11686	1387	1	lasso	0.026	0.0037	-0.1169	0.907	0.974038
KDM6A	23	44873188	OPC	female		MSA	female		0.051537	chrX:45021823:G:T	3.17	chrX:44333530:C:T	0.0342	-3.82	1.13561	2494	1	top1	0.034	0.00094	-1.1356	0.256	0.884681
LAMP2	23	120426148	OPC	female		MSA	female		0.036112	chrX:120370584:G:A	3.75	chrX:120099896:G:A	0.002	-3.25	0.92146	3064	1	lasso	0.02	0.0094	-0.9215	0.357	0.884681
LINC00630	23	102720701	OPC	female		MSA	female		0.040263	chrX:103316766:C:T	-2.7	chrX:102865414:A:G	-0.000126	-3.46	-0.60205	1765	1	top1	-0.00013	0.33	0.602	0.547	0.974038
LINC01285	23	118839538	OPC	female		MSA	female		0.050714	chrX:118315312:A:G	3.96	chrX:119155861:G:A	-0.00339	-3.28	1.29375	2951	2951	blup	0.0043	0.13	1.1802	0.238	0.884681
MED14	23	40648305	OPC	female		MSA	female		0.041365	chrX:40872952:G:A	-3.04	chrX:41699586:G:A	-0.00343	-3.43	-1.10258	2782	2	enet	0.0025	0.19	0.783	0.434	0.956571
MORC4	23	106813871	OPC	female		MSA	female		0.006385	chrX:107740513:C:T	2.57	chrX:106035508:C:T	-0.00344	3.36	0.53277	1093	2	lasso	0.02	0.0099	0.5521	0.581	0.974038
MORF4L2	23	103675496	OPC	female		MSA	female		0.033688	chrX:104657264:C:T	2.91	chrX:103738643:T:C	-0.000666	3.35	0.88392	1536	1536	blup	0.0029	0.18	0.4385	0.661	0.974038
MOSPD2	23	14873421	OPC	female		MSA	female		0.020412	chrX:14042552:G:A	3.12	chrX:14501748:G:A	-0.00313	-3.59	-0.17327	2478	2478	blup	0.00033	0.3	0.4479	0.654	0.974038
NBDY	23	56729241	OPC	female		MSA	female		0.080185	chrX:56884693:G:A	2.8	chrX:56327639:G:A	-0.00258	-4.04	0.02764	2540	2540	blup	0.051	6.6e-05	0.399	0.69	0.974038
NDUFA1	23	119871832	OPC	female		MSA	female		0.067815	chrX:120370584:G:A	3.75	chrX:120648125:T:C	-0.0018	-3.32	-1.09697	2872	2872	blup	-0.0014	0.44	-0.4048	0.686	0.974038
NHS	23	17375200	OPC	female		MSA	female		0.031341	chrX:17536474:C:T	2.69	chrX:16709155:C:T	0.00283	3.05	-1.00071	1546	1	top1	0.0028	0.18	-1.0007	0.317	0.884681
OCRL	23	129539849	OPC	female		MSA	female		0.024215	chrX:128825928:A:G	3.42	chrX:129216609:G:A	0.0145	4.02	0.18237	2205	2	lasso	0.025	0.0039	0.1828	0.855	0.974038
OFD1	23	13734743	OPC	female		MSA	female		0.000857	chrX:13831576:A:G	-3.28	chrX:13563678:A:G	-0.00329	-3.35	-0.43405	2836	3	enet	0.00026	0.3	-0.2825	0.778	0.974038
OGT	23	71533087	OPC	female		MSA	female		0.057143	chrX:72174297:C:T	-3.05	chrX:72160031:G:A	-0.00344	-3.11	-0.37958	2016	2016	blup	-0.0012	0.42	-1.326	0.185	0.884681
OTUD5	23	48922024	OPC	female		MSA	female		0.020643	chrX:49780897:T:C	3.87	chrX:48775430:C:T	0.00175	3.25	-1.85124	1541	1	lasso	0.0024	0.2	-1.8512	0.0641	0.884681
PGRMC1	23	119236245	OPC	female		MSA	female		0.057806	chrX:118315312:A:G	3.77	chrX:118805780:G:A	-0.00162	3.25	-0.2782	2988	1	top1	-0.0016	0.47	-0.2782	0.781	0.974038
PHF6	23	134373288	OPC	female		MSA	female		0.025566	chrX:134938999:G:T	-3.01	chrX:134606217:G:A	-0.0027	3.17	-0.06405	1497	1	top1	-0.0027	0.63	-0.0641	0.949	0.974038
PNCK	23	153669733	OPC	female		MSA	female		0.103215	chrX:154599376:G:A	-5.58	chrX:153678795:C:A	0.0493	-5.05	-1.39096	2019	12	enet	0.067	5.5e-06	1.2137	0.225	0.884681
PRAF2	23	49071161	OPC	female		MSA	female		0.026382	chrX:49780897:T:C	3.76	chrX:49757974:G:A	-0.00349	3.49	0.86832	1391	1	lasso	0.0046	0.13	0.8683	0.385	0.884681
PRKX	23	3604340	OPC	female		MSA	female		0.113017	chrX:3185980:G:A	-3.35	chrX:3550114:G:A	0.00347	3.7	-0.00699	3577	3577	blup	0.011	0.043	-1.2884	0.198	0.884681
PRRG1	23	37349309	OPC	female		MSA	female		0.020474	chrX:37968494:A:G	4.4	chrX:36798245:C:T	0.00137	-3.15	0.17943	2326	2326	blup	0.0075	0.076	0.3965	0.692	0.974038
PUDP	23	6667865	OPC	female		MSA	female		0.057102	chrX:7978286:G:A	-2.98	chrX:7173239:C:T	0.0257	4.18	-0.15897	2997	1	top1	0.026	0.0037	-0.159	0.874	0.974038
RAB9B	23	103822327	OPC	female		MSA	female		0.054149	chrX:104691722:C:T	2.87	chrX:103942162:G:T	7.77e-05	3.38	1.39086	1568	1568	blup	0.014	0.025	0.0405	0.968	0.977047
RAP2C-AS1	23	132161687	OPC	female		MSA	female		0.114524	chrX:131963912:C:T	3.05	chrX:131177984:T:C	-0.000745	3.6	0.23629	2101	2101	blup	0.0087	0.062	-0.0551	0.956	0.974038
RBBP7	23	16839283	OPC	female		MSA	female		0.012101	chrX:17084037:C:A	-3.6	chrX:17348072:G:T	-0.0026	-3.39	0.69746	1760	3	lasso	0.0038	0.15	-0.4839	0.628	0.974038
RBM3	23	48574449	OPC	female		MSA	female		0.051163	chrX:47578372:C:T	3.17	chrX:47589011:C:T	-0.00346	3.44	-0.15315	1809	1	lasso	0.0091	0.058	-0.1532	0.878	0.974038
RBMX	23	136848004	OPC	female		MSA	female		0.066471	chrX:136949701:C:T	3.01	chrX:137040558:C:A	0.0171	-4.29	-0.20383	1892	1	top1	0.017	0.015	0.2038	0.838	0.974038
RGN	23	47078355	OPC	female		MSA	female		0.611022	chrX:47578372:C:T	3.17	chrX:47090004:C:T	0.498	-12.15	-1.19035	2141	8	lasso	0.5	5.4e-45	1.2236	0.221	0.884681
RNF128	23	106693794	OPC	female		MSA	female		0.091932	chrX:105714191:A:G	2.06	chrX:106108035:A:C	0.0405	4.11	0.88654	996	1	top1	0.04	0.00035	0.8865	0.375	0.884681
RPL10	23	154389955	OPC	female		MSA	female		0.118246	chrX:154599376:G:A	-5.58	chrX:154424042:A:G	0.0769	-5.04	0.68179	1661	1	top1	0.077	1e-06	-0.6818	0.495	0.974038
RPS6KA6	23	84058346	OPC	female		MSA	female		0.011563	chrX:84830988:T:C	4.32	chrX:85005372:C:T	-0.00319	-3.38	-1.42635	2861	1	lasso	0.0019	0.22	1.4263	0.154	0.884681
RTL8C	23	135032355	OPC	female		MSA	female		0.001652	chrX:135994661:C:T	-3.15	chrX:134946579:C:T	0.0042	-2.68	-1.2809	1660	1660	blup	0.0045	0.13	-0.119	0.905	0.974038
SAT1	23	23783173	OPC	female		MSA	female		0.044386	chrX:23212192:A:G	-3.13	chrX:23116177:T:C	0.0157	-3.69	-0.18038	3302	3	lasso	0.023	0.0053	-0.1124	0.91	0.974038
SCML1	23	17737449	OPC	female		MSA	female		0.043484	chrX:18661143:G:A	-2.97	chrX:16868458:G:T	-0.00348	-3.12	-0.57012	1354	2	lasso	-0.0029	0.68	-0.1189	0.905	0.974038
SHROOM4	23	50586796	OPC	female		MSA	female		0.034147	chrX:51422570:C:T	-3.15	chrX:50092062:C:T	0.000525	3.54	-0.40978	1331	2	lasso	0.015	0.023	-0.0567	0.955	0.974038
SLC16A2	23	74421493	OPC	female		MSA	female		0.024755	chrX:74469812:G:T	3.12	chrX:74358634:A:G	0.00879	3.3	-0.95143	1976	1	top1	0.0088	0.061	-0.9514	0.341	0.884681
SLC25A43	23	119399336	OPC	female		MSA	female		0.100913	chrX:120370584:G:A	3.75	chrX:119399403:G:A	0.156	6.75	0.9095	2938	4	enet	0.16	5.1e-13	1.4541	0.146	0.884681
SLC25A5	23	119468422	OPC	female		MSA	female		0.008129	chrX:120370584:G:A	3.75	chrX:119632278:C:T	-0.0012	3.49	-0.67008	2894	1	lasso	0.007	0.082	-0.6701	0.503	0.974038
SLC9A7	23	46599251	OPC	female		MSA	female		0.037752	chrX:47578372:C:T	3.17	chrX:46603788:G:A	0.0165	3.37	0.2285	2075	3	lasso	0.017	0.016	0.2285	0.819	0.974038
SLITRK2	23	145817829	OPC	female		MSA	female		0.028404	chrX:145592624:T:C	2.94	chrX:146678924:C:A	-0.00336	3.67	1.40884	3860	3860	blup	0.0084	0.065	1.9783	0.0479	0.884681
SMS	23	21940709	OPC	female		MSA	female		0.06382	chrX:22529224:G:A	-3.24	chrX:22422953:G:T	0.0163	-3.7	0.49361	2982	1	top1	0.016	0.017	-0.4936	0.622	0.974038
SPIN3	23	56818298	OPC	female		MSA	female		0.039828	chrX:57421358:C:A	-2.83	chrX:57803096:G:T	0.0079	-4.19	0.881	2229	2229	blup	0.027	0.0028	-0.8964	0.37	0.884681
STAG2	23	123960212	OPC	female		MSA	female		0.012039	chrX:123139764:C:T	4.13	chrX:124534491:T:C	-0.00349	-3.38	1.04111	2404	19	enet	0.0015	0.23	0.0865	0.931	0.974038
TAB3	23	30827442	OPC	female		MSA	female		0.080655	chrX:31354963:C:T	-3.2	chrX:31947492:A:G	-0.00345	-3.47	2.02208	3168	3168	blup	-0.00099	0.4	0.2443	0.807	0.974038
TAF1	23	71366136	OPC	female		MSA	female		0.010259	chrX:72174297:C:T	-2.74	chrX:70784388:C:A	-4.01e-06	-3.1	-0.42852	2185	2185	blup	0.0061	0.097	-0.1377	0.89	0.974038
TMEM255A	23	120258650	OPC	female		MSA	female		0.069967	chrX:120370584:G:A	3.75	chrX:120010205:G:A	0.00614	4.11	-0.9499	2911	1	top1	0.0061	0.097	-0.9499	0.342	0.884681
TMSB15B-AS1	23	103845151	OPC	female		MSA	female		0.063244	chrX:104887811:G:A	3.1	chrX:103889515:C:T	0.00394	-3.95	0.7201	1588	1588	blup	0.026	0.0035	-1.4757	0.14	0.884681
TRO	23	54920462	OPC	female		MSA	female		0.012378	chrX:54378007:G:A	3.62	chrX:55828842:A:G	0.0533	-4.3	-0.49728	1760	1	top1	0.053	4.6e-05	0.4973	0.619	0.974038
TSC22D3	23	107713221	OPC	female		MSA	female		0.010404	chrX:107740513:C:T	2.57	chrX:107595870:A:G	-0.00257	-3.37	-1.16157	1276	1	lasso	0.0089	0.059	1.1616	0.245	0.884681
UBA1	23	47190861	OPC	female		MSA	female		0.050101	chrX:47578372:C:T	3.17	chrX:47290480:C:T	-4.44e-05	3.36	-1.81578	2186	1	lasso	0.015	0.02	-1.8158	0.0694	0.884681
UBQLN2	23	56563627	OPC	female		MSA	female		0.005373	chrX:56884693:G:A	2.71	chrX:57431552:C:T	-0.00322	2.51	1.6729	2646	1	top1	-0.0032	0.78	1.6729	0.0943	0.884681
UPF3B	23	119834022	OPC	female		MSA	female		0.082614	chrX:120370584:G:A	3.75	chrX:119804035:A:G	0.0427	4.74	2.27638	2895	1	top1	0.043	0.00024	2.2764	0.0228	0.884681
USP11	23	47232866	OPC	female		MSA	female		0.025959	chrX:47578372:C:T	3.17	chrX:47967053:C:A	0.0171	3.62	-0.27706	2244	3	lasso	0.022	0.0065	-0.2426	0.808	0.974038
USP9X	23	41085445	OPC	female		MSA	female		0.005672	chrX:40992236:G:A	3.33	chrX:41365900:C:T	-0.00278	-3.39	-0.43106	2542	2542	blup	0.0088	0.06	0.896	0.37	0.884681
WDR44	23	118346073	OPC	female		MSA	female		0.134437	chrX:118516297:A:G	3.03	chrX:118266907:C:T	0.00684	-3.98	-0.30138	3107	3107	blup	0.014	0.027	1.5702	0.116	0.884681
WNK3	23	54192823	OPC	female		MSA	female		0.018846	chrX:54378007:G:A	3.63	chrX:54473343:C:A	-0.0035	2.91	0.42861	1442	1442	blup	0.012	0.034	0.1847	0.853	0.974038
ZMAT1	23	101882288	OPC	female		MSA	female		0.017289	chrX:100995717:T:G	-2.32	chrX:101498322:A:G	0.000726	3.14	0.71394	2210	2	lasso	0.0085	0.064	0.9644	0.335	0.884681
ZMYM3	23	71239624	OPC	female		MSA	female		0.022188	chrX:71160031:C:T	-2.62	chrX:71093814:G:T	0.0121	-3.43	-0.11208	2179	1	top1	0.012	0.034	0.1121	0.911	0.974038
ZNF275	23	153334147	OPC	female		MSA	female		0.011813	chrX:154149111:G:A	3.14	chrX:153008899:G:A	-0.00278	-3.48	0.31282	2099	2	lasso	0.018	0.014	-0.3128	0.754	0.974038
ZNF280C	23	130202707	OPC	female		MSA	female		0.076062	chrX:129527489:A:G	-3.84	chrX:131219939:A:G	-0.00271	-3.44	0.97516	1656	1656	blup	0.0025	0.19	-0.7644	0.445	0.9612
ZNF674	23	46497725	OPC	female		MSA	female		0.109163	chrX:45651995:A:G	3.86	chrX:45963707:C:T	-0.00113	-3.65	1.04798	2033	2033	blup	0.0025	0.19	0.2139	0.831	0.974038
ZRSR2	23	15790156	OPC	female		MSA	female		0.016402	chrX:16068826:T:C	3.25	chrX:15856346:T:C	0.00265	-3.25	-0.64766	2391	1	top1	0.0027	0.19	0.6477	0.517	0.974038
ABCB7	23	75051048	Ast	male		AD	male		0.00596	chrX:75034428:G:A	2.99	chrX:74382466:G:A	0.030805	-4.61	0.46503	2305	6	lasso	0.16	1e-06	-0.45829	0.647	0.947145
ABCD1	23	153724856	Ast	male		AD	male		0.04868	chrX:153507355:G:T	2.84	chrX:153710035:C:T	0.018908	3.43	-0.4081	2054	1	top1	0.019	0.061	-0.4081	0.683	0.947145
ACOT9	23	23701055	Ast	male		AD	male		0.46602	chrX:24268700:C:A	-3.27	chrX:23706867:C:A	0.206717	5.5	-1.3367	3336	8	lasso	0.21	1.7e-08	-1.81017	0.0703	0.87492
AFF2	23	148500617	Ast	male		AD	male		0.02837	chrX:148741510:T:C	3.04	chrX:148241153:A:G	-0.005837	-3.77	0.03113	2715	6	lasso	0.00053	0.3	0.1767	0.86	0.968625
AMMECR1	23	110194186	Ast	male		AD	male		0.06456	chrX:110581168:G:A	-2.95	chrX:109977632:G:A	-0.007421	-2.98	1.45678	1492	35	enet	-0.00061	0.34	0.06976	0.944	0.991091
AMOT	23	112774503	Ast	male		AD	male		0.15692	chrX:113446620:G:A	3.17	chrX:112782136:G:A	-0.007367	3.77	-0.32976	2826	10	lasso	0.0047	0.2	-0.19685	0.844	0.964484
AP1S2	23	15825806	Ast	male		AD	male		0.07197	chrX:15159324:A:G	3.83	chrX:16566946:T:C	-0.002684	-3.67	0.32348	2406	1	top1	-0.0027	0.42	-0.32348	0.746	0.947145
APLN	23	129645259	Ast	male		AD	male		0.0582	chrX:130379957:G:A	-3.62	chrX:130273158:T:C	-0.006562	-3.2	2.46363	2178	6	enet	0.0015	0.27	0.22285	0.824	0.964484
APOOL	23	85003877	Ast	male		AD	male		0.02283	chrX:84327088:G:A	3.17	chrX:84005693:T:G	-0.007516	-3.27	-0.30387	3521	3521	blup	-0.0026	0.42	0.43286	0.665	0.947145
AR	23	67544021	Ast	male		AD	male		0.18474	chrX:68076286:T:C	-3.23	chrX:67454679:T:G	0.079104	-4.81	1.1017	2127	1	top1	0.079	0.00056	-1.1017	0.271	0.87492
ARHGAP6	23	11117651	Ast	male		AD	male		0.15778	chrX:12502985:G:T	-3.31	chrX:11409952:T:C	0.003694	-3.9	1.0333	2669	2669	blup	0.042	0.0098	-1.68554	0.0919	0.87492
ARMCX4	23	101418287	Ast	male		AD	male		0.28952	chrX:102103587:A:G	3.05	chrX:101422868:A:G	-0.002127	-4.36	1.62234	2335	17	lasso	0.097	0.00014	-0.64833	0.517	0.947145
ARMCX5-GPRASP2	23	102712495	Ast	male		AD	male		0.10207	chrX:103550868:C:T	-3.18	chrX:103406288:C:A	0.024565	-3.65	-0.31745	1776	1	top1	0.025	0.038	0.31745	0.751	0.947145
ARX	23	25003694	Ast	male		AD	male		0.08	chrX:24268700:C:A	-3.27	chrX:24968619:T:C	-0.007513	3.34	1.64438	2557	12	enet	-0.0053	0.59	0.92682	0.354	0.92757
ATG4A	23	108091668	Ast	male		AD	male		0.03026	chrX:108739622:G:A	-3.45	chrX:107635974:C:T	-0.007452	-3.24	0.2104	1667	1	lasso	0.011	0.12	-0.2104	0.833	0.964484
ATP2B3	23	153517642	Ast	male		AD	male		0.03481	chrX:153507355:G:T	2.84	chrX:154504869:A:G	0.035908	-3.65	-1.9414	2081	1	top1	0.036	0.016	1.9414	0.0522	0.87492
ATP7A	23	77910690	Ast	male		AD	male		0.01714	chrX:77813604:A:G	-2.68	chrX:78820096:A:G	0.005355	-3.12	9e-05	2347	1	top1	0.0054	0.19	-9e-05	1	1
ATRX	23	77504880	Ast	male		AD	male		0.08472	chrX:77813604:A:G	-2.68	chrX:77642826:T:C	-0.00734	3.34	-1.61187	2487	2487	blup	0.002	0.26	-0.06556	0.948	0.991091
BCAP31	23	153700492	Ast	male		AD	male		0.52188	chrX:153507355:G:T	2.84	chrX:154611149:C:T	-0.00467	-3.62	1.04659	2054	7	lasso	-1.2e-05	0.32	-0.43465	0.664	0.947145
BCLAF3	23	19912860	Ast	male		AD	male		0.1347	chrX:19365811:G:A	4.1	chrX:20524431:C:T	0.043213	3.88	0.52608	1853	1	top1	0.043	0.0089	0.52608	0.599	0.947145
BCORL1	23	129981107	Ast	male		AD	male		0.12513	chrX:130379957:G:A	-3.62	chrX:130904510:T:C	0.01382	-3.32	0.73929	1809	1	top1	0.014	0.092	-0.73929	0.46	0.947145
BEX2	23	103309346	Ast	male		AD	male		0.15747	chrX:103550868:C:T	-3.18	chrX:103676032:A:G	0.016432	3.71	1.04608	1429	1	top1	0.016	0.074	1.04608	0.296	0.87492
BEX3	23	103376395	Ast	male		AD	male		0.0718	chrX:103550868:C:T	-3.18	chrX:104044998:G:A	0.002083	3.33	0.92336	1458	56	enet	0.0065	0.17	0.06953	0.945	0.991091
BGN	23	153494980	Ast	male		AD	male		0.26118	chrX:153507355:G:T	2.84	chrX:153490219:G:A	0.081409	4.74	2.00098	2061	5	lasso	0.085	0.00035	1.55472	0.12	0.87492
CA5B	23	15688830	Ast	male		AD	male		0.46167	chrX:15159324:A:G	3.83	chrX:15675244:A:G	0.270497	6.13	-0.45661	2383	1	top1	0.27	6.1e-11	-0.45661	0.648	0.947145
CASK	23	41514934	Ast	male		AD	male		0.1791	chrX:42614262:A:G	3.36	chrX:42900664:C:T	0.013137	3.75	-0.0779	2463	49	enet	0.032	0.022	0.75453	0.451	0.947145
CCDC120	23	49053572	Ast	male		AD	male		0.00285	chrX:49238375:G:A	-3.18	chrX:49079136:C:A	0.050311	-4.05	1.98788	1424	1	top1	0.05	0.0051	-1.98788	0.0468	0.87492
CCNQ	23	153587925	Ast	male		AD	male		0.06328	chrX:153507355:G:T	2.84	chrX:153164432:G:A	-0.003681	3.82	2.50491	2062	1	lasso	0.024	0.039	2.50491	0.0122	0.50508
CD99L2	23	150766336	Ast	male		AD	male		0.37853	chrX:150608170:C:T	4.6	chrX:151269890:T:C	-0.00229	-3.73	1.29318	2978	5	lasso	0.045	0.0076	-0.31839	0.75	0.947145
CDKL5	23	18425583	Ast	male		AD	male		0.07274	chrX:19365811:G:A	4.1	chrX:19188319:C:T	-0.006189	-3.25	0.33095	1420	1	lasso	0.062	0.0021	-0.33095	0.741	0.947145
CETN2	23	152826994	Ast	male		AD	male		0.00986	chrX:151951319:A:C	3.09	chrX:153411676:G:A	-0.005342	-3.38	-0.70777	2568	1	lasso	0.004	0.22	0.70777	0.479	0.947145
CHM	23	85861180	Ast	male		AD	male		0.08424	chrX:86285086:T:C	2.96	chrX:86398149:C:T	0.0099	3.22	0.7643	3623	1	top1	0.0099	0.13	0.7643	0.445	0.947145
CHST7	23	46573765	Ast	male		AD	male		0.36308	chrX:46687554:G:A	5.01	chrX:46613231:C:T	0.192275	-5.66	4.38872	2042	5	lasso	0.21	1.9e-08	-4.1876	2.82e-05	0.0029187
CLCN5	23	49922596	Ast	male		AD	male		0.04424	chrX:49238375:G:A	-3.18	chrX:50458317:C:A	-0.007491	-3.09	1.20772	945	2	lasso	0.00037	0.31	-0.4768	0.634	0.947145
CLIC2	23	155276211	Ast	male		AD	male		0.19375	chrX:154834156:T:G	-2.89	chrX:154796615:T:C	0.046133	-4.19	0.64961	954	39	enet	0.095	0.00017	-0.15765	0.875	0.979054
CNKSR2	23	21372801	Ast	male		AD	male		0.30575	chrX:22022304:G:A	-3.29	chrX:21394900:G:T	0.101406	-4.95	-0.35822	2109	1	top1	0.1	9.9e-05	0.35822	0.72	0.947145
COL4A5	23	108439838	Ast	male		AD	male		0.31017	chrX:108739622:G:A	-3.45	chrX:109114563:G:A	0.197395	5.26	1.18614	1760	1	top1	0.2	4e-08	1.18614	0.236	0.87492
CUL4B	23	120505920	Ast	male		AD	male		0.03489	chrX:121134850:T:C	4.97	chrX:119890495:C:T	0.014948	3.09	0.53245	2995	1	enet	0.018	0.067	0.53245	0.594	0.947145
CXorf38	23	40626921	Ast	male		AD	male		0.04681	chrX:41381126:G:A	3.07	chrX:41373593:A:G	-0.000531	-3.4	-1.64795	2807	2807	blup	0.011	0.12	0.39433	0.693	0.947145
DANT2	23	115694493	Ast	male		AD	male		0.65649	chrX:116548413:A:G	-2.93	chrX:115913575:A:G	0.052199	-5.54	-0.07815	3077	15	lasso	0.22	6.1e-09	-0.0968	0.923	0.991091
EDA	23	69616067	Ast	male		AD	male		0.08452	chrX:68636577:T:G	3.37	chrX:68744333:A:G	-0.007441	3.41	-1.16782	2799	26	enet	0.0087	0.14	-0.70712	0.479	0.947145
EFHC2	23	44147872	Ast	male		AD	male		0.64693	chrX:44749852:G:A	-3.39	chrX:44330025:C:T	0.192791	-5.99	0.58236	2341	18	lasso	0.22	6.2e-09	-0.6229	0.533	0.947145
EFNB1	23	68829021	Ast	male		AD	male		0.05376	chrX:68636577:T:G	3.37	chrX:68347392:C:T	0.000508	-2.87	-0.45911	2512	1	top1	0.00051	0.3	0.45911	0.646	0.947145
EIF1AX	23	20124525	Ast	male		AD	male		0.10171	chrX:19365811:G:A	4.1	chrX:20635888:G:A	-0.007288	3.2	0.1984	1848	1848	blup	0.029	0.027	-0.33483	0.738	0.947145
ELK1	23	47635520	Ast	male		AD	male		0.03293	chrX:46687554:G:A	5.01	chrX:47933932:G:A	-0.002667	-3.43	-0.29991	2325	1	lasso	0.023	0.042	0.29991	0.764	0.947145
ENOX2	23	130622325	Ast	male		AD	male		0.13581	chrX:130379957:G:A	-3.62	chrX:130501293:C:T	0.066964	-4.31	-1.10281	1859	4	lasso	0.074	0.00083	1.14807	0.251	0.87492
EOLA2-DT	23	149938613	Ast	male		AD	male		0.08723	chrX:150682319:C:T	4.79	chrX:149964914:G:A	0.070524	4.52	-0.45265	2084	4	lasso	0.1	8.9e-05	-0.44849	0.654	0.947145
FAM133A	23	93674013	Ast	male		AD	male		0.06552	chrX:94204534:A:C	-3.42	chrX:94161380:C:T	0.00145	-3.61	-2.66029	3064	2	lasso	0.04	0.012	2.50753	0.0122	0.50508
FAM156A	23	52926402	Ast	male		AD	male		0.15305	chrX:52835062:G:A	-3.4	chrX:53889005:G:A	-0.007455	-2.93	1.44446	1458	23	enet	-0.0058	0.63	-0.57805	0.563	0.947145
FAM199X	23	104166453	Ast	male		AD	male		0.21655	chrX:103550868:C:T	-3.18	chrX:104110889:T:G	0.025544	-4.35	0.07489	1604	3	lasso	0.062	0.0022	-0.07927	0.937	0.991091
FAM3A	23	154506159	Ast	male		AD	male		0.05766	chrX:154834156:T:G	-2.89	chrX:153657502:G:A	-0.006499	-2.77	1.13344	1557	1557	blup	0.022	0.047	0.37173	0.71	0.947145
FIRRE	23	131688779	Ast	male		AD	male		0.39823	chrX:131000864:T:G	-2.74	chrX:131824755:T:C	0.115401	5.02	-0.2573	2018	8	lasso	0.15	2.7e-06	0.37543	0.707	0.947145
FLNA	23	154348524	Ast	male		AD	male		0.04595	chrX:154834156:T:G	-2.89	chrX:153637314:G:T	0.023082	3.8	-0.50948	1672	1	top1	0.023	0.043	-0.50948	0.61	0.947145
FRMPD4	23	11822423	Ast	male		AD	male		0.19654	chrX:12502985:G:T	-3.31	chrX:11265641:A:G	-0.007513	-3.69	0.86025	2823	2823	blup	0.004	0.22	-0.61207	0.54	0.947145
FTSJ1	23	48476021	Ast	male		AD	male		0.18369	chrX:49238375:G:A	-3.18	chrX:47526810:G:T	-0.00387	-3.39	-0.03505	1924	1	top1	-0.0039	0.49	0.03505	0.972	1
FTX	23	73940435	Ast	male		AD	male		0.12147	chrX:75034428:G:A	2.99	chrX:75290529:C:T	0.023178	-3.47	-0.66233	2004	1	top1	0.023	0.043	0.66233	0.508	0.947145
G6PD	23	154517825	Ast	male		AD	male		0.04459	chrX:154834156:T:G	-2.89	chrX:153799030:A:G	-0.007439	-3.04	-0.81445	1518	1	lasso	-0.00055	0.34	0.81445	0.415	0.947145
GEMIN8	23	14002474	Ast	male		AD	male		0.27209	chrX:13521947:C:T	3.54	chrX:14036831:A:G	0.127655	-4.83	-0.8463	2585	1	top1	0.13	1.2e-05	0.8463	0.397	0.947145
GK	23	30653359	Ast	male		AD	male		0.06588	chrX:30332774:T:C	-3.54	chrX:31475979:C:A	0.024614	3.33	1.00004	2825	1	top1	0.025	0.038	1.00004	0.317	0.87492
GPC4	23	133300103	Ast	male		AD	male		0.08752	chrX:133520093:A:G	2.57	chrX:133322385:G:A	0.003504	-3.73	-1.30201	1492	1	top1	0.0035	0.23	1.30201	0.193	0.87492
GRIA3	23	123184153	Ast	male		AD	male		0.0201	chrX:122876512:T:C	-3.12	chrX:122798296:G:A	0.001854	-3.19	0.57132	2749	1	top1	0.0019	0.27	-0.57132	0.568	0.947145
GRIPAP1	23	48973720	Ast	male		AD	male		0.00162	chrX:49238375:G:A	-3.18	chrX:49945291:A:G	0.006844	-3.45	0.87787	1492	1	top1	0.0068	0.17	-0.87787	0.38	0.947145
GSPT2	23	51743442	Ast	male		AD	male		0.07441	chrX:52623261:T:C	-3.17	chrX:51020519:C:T	-0.006897	-3.38	0.01136	1903	4	lasso	0.059	0.0025	0.09367	0.925	0.991091
HCFC1	23	153947557	Ast	male		AD	male		0.14193	chrX:154834156:T:G	-2.89	chrX:153807864:G:A	-0.00388	-3.2	-1.04379	1911	1911	blup	0.00032	0.31	1.41622	0.157	0.87492
HEPH	23	66162671	Ast	male		AD	male		0.07194	chrX:66706200:G:A	3.06	chrX:66978308:A:C	-0.005813	-3.08	-0.40068	1865	2	lasso	0.05	0.0054	-0.41274	0.68	0.947145
HNRNPH2	23	101408222	Ast	male		AD	male		0.03446	chrX:102103587:A:G	3.05	chrX:101454151:G:A	-0.005965	-3.28	0.02226	2458	3	lasso	0.066	0.0016	-0.02279	0.982	1
HUWE1	23	53532096	Ast	male		AD	male		0.0156	chrX:52835062:G:A	-3.4	chrX:53027703:C:T	0.028443	3.35	0.64221	1230	1	top1	0.028	0.028	0.64221	0.521	0.947145
IDH3G	23	153785766	Ast	male		AD	male		0.02872	chrX:153507355:G:T	2.84	chrX:153508763:G:T	-0.004459	-3.12	-0.93818	2026	1	top1	-0.0045	0.53	0.93818	0.348	0.923538
IGBP1	23	70133447	Ast	male		AD	male		0.10096	chrX:70511559:A:C	2.87	chrX:69319518:A:G	-0.006371	3.38	-0.36579	2976	1	lasso	0.014	0.093	-0.36579	0.715	0.947145
IL13RA1	23	118727133	Ast	male		AD	male		0.11462	chrX:119575112:C:T	-3.09	chrX:119125546:T:C	0.002204	3.56	0.86942	2766	2766	blup	0.005	0.2	0.37784	0.706	0.947145
INTS6L	23	135520659	Ast	male		AD	male		0.0276	chrX:136256153:C:T	3.76	chrX:135494747:T:G	0.0036	-3.38	-0.92002	1679	1679	blup	0.031	0.023	1.57619	0.115	0.87492
JPX	23	73943934	Ast	male		AD	male		0.02098	chrX:74544170:T:C	2.7	chrX:73482470:C:A	-0.006112	-3.06	-0.08905	2282	2282	blup	-0.0046	0.54	-0.131	0.896	0.981333
KANTR	23	53094142	Ast	male		AD	male		0.06157	chrX:52835062:G:A	-3.4	chrX:53129160:T:C	0.072748	-4.22	0.50283	1387	10	enet	0.098	0.00013	-0.01581	0.987	1
KDM6A	23	44873188	Ast	male		AD	male		0.07584	chrX:44749852:G:A	-3.39	chrX:45309789:C:T	-0.007474	-3.5	-0.52859	2494	2	lasso	0.0031	0.24	0.54918	0.583	0.947145
KLF8	23	56232356	Ast	male		AD	male		0.09389	chrX:55263208:C:T	-3.13	chrX:55629598:A:G	0.002076	-3.6	-1.34562	2558	2558	blup	0.026	0.034	1.54684	0.122	0.87492
KLHL13	23	117897813	Ast	male		AD	male		0.06109	chrX:117404930:G:A	3.57	chrX:117209299:A:G	-0.004759	3.4	-1.22188	3394	2	lasso	0.053	0.0042	-1.22022	0.222	0.87492
KLHL15	23	23983716	Ast	male		AD	male		0.00263	chrX:24268700:C:A	-3.27	chrX:23728418:C:T	-0.001175	-3.76	0.90732	2842	1	top1	-0.0012	0.36	-0.90732	0.364	0.94185
KRBOX4	23	46447292	Ast	male		AD	male		0.35916	chrX:46687554:G:A	5.01	chrX:46566425:G:A	0.147797	5.51	4.21349	2007	3	lasso	0.16	6.7e-07	3.72206	0.000198	0.013662
L1CAM	23	153861514	Ast	male		AD	male		0.06706	chrX:154834156:T:G	-2.89	chrX:153797398:G:A	-0.005994	-2.98	0.60419	1995	1995	blup	0.008	0.15	1.6111	0.107	0.87492
LAMP2	23	120426148	Ast	male		AD	male		0.18093	chrX:121134850:T:C	4.97	chrX:119694378:A:G	0.011079	3.56	-0.43236	3064	1	top1	0.011	0.12	-0.43236	0.665	0.947145
LANCL3	23	37571569	Ast	male		AD	male		0.03485	chrX:37740898:C:A	3.22	chrX:38255560:C:A	-0.00431	-3.48	-1.17064	2546	1	top1	-0.0043	0.52	1.17064	0.242	0.87492
LDOC1	23	141111605	Ast	male		AD	male		0.04258	chrX:141980636:A:G	-3.1	chrX:140275025:G:A	-0.007056	3.41	0.11142	2987	1	lasso	0.061	0.0023	0.11142	0.911	0.989482
LHFPL1	23	112630648	Ast	male		AD	male		0.1844	chrX:113446620:G:A	3.17	chrX:112471461:G:A	-0.001525	-4.18	1.11649	2701	4	lasso	0.05	0.0055	0.37956	0.704	0.947145
LINC01285	23	118839538	Ast	male		AD	male		0.13128	chrX:119537026:T:C	-3.31	chrX:118438273:A:G	-0.007499	3.53	1.07406	2951	2951	blup	0.017	0.069	0.75199	0.452	0.947145
LPAR4	23	78747709	Ast	male		AD	male		0.07651	chrX:77813604:A:G	-2.68	chrX:79438300:C:T	0.002162	3.17	-1.53319	2724	1	top1	0.0022	0.26	-1.53319	0.125	0.87492
MAGED1	23	51803007	Ast	male		AD	male		0.10339	chrX:52623261:T:C	-3.17	chrX:51769298:G:A	-0.00069	-3.98	-0.66984	1900	1900	blup	0.057	0.0031	0.38563	0.7	0.947145
MAGED2	23	54807599	Ast	male		AD	male		0.0105	chrX:55263208:C:T	-3.13	chrX:54789548:T:C	-0.005	3.63	-1.08886	1667	1	lasso	0.051	0.0048	-1.08886	0.276	0.87492
MAP7D2	23	20006713	Ast	male		AD	male		0.0253	chrX:19365811:G:A	4.1	chrX:20191829:C:T	-0.007404	3.31	-1.14251	1869	4	lasso	0.0073	0.16	-1.32225	0.186	0.87492
MAP7D3	23	136213220	Ast	male		AD	male		0.07799	chrX:136256153:C:T	3.76	chrX:135522043:G:A	0.008533	-3.15	-0.35693	1722	1	lasso	0.013	0.095	0.35693	0.721	0.947145
MCTS1	23	120594010	Ast	male		AD	male		0.11444	chrX:121134850:T:C	4.97	chrX:120015056:T:C	-0.007075	-3.62	0.54735	2995	2995	blup	0.0025	0.25	0.35801	0.72	0.947145
MED14	23	40648305	Ast	male		AD	male		0.09215	chrX:41381126:G:A	3.07	chrX:40779969:A:G	0.008607	-3.71	0.45021	2782	2	lasso	0.039	0.012	-0.7012	0.483	0.947145
MID1	23	10445310	Ast	male		AD	male		0.00542	chrX:11768720:T:C	3.01	chrX:10536787:G:A	-0.007132	-2.91	-0.79773	2470	2470	blup	-0.0052	0.58	0.88014	0.379	0.947145
MID1IP1	23	38801440	Ast	male		AD	male		0.01986	chrX:39485177:A:G	-2.92	chrX:39032168:T:C	0.009982	-3.6	-2.25569	2966	1	lasso	0.013	0.1	2.25569	0.0241	0.712671
MMGT1	23	135960588	Ast	male		AD	male		0.01327	chrX:136256153:C:T	3.76	chrX:135558943:G:A	-0.006161	-3.21	0.20898	1660	2	lasso	0.023	0.042	0.45491	0.649	0.947145
MOSPD2	23	14873421	Ast	male		AD	male		0.07569	chrX:15159324:A:G	3.83	chrX:14911253:G:A	-0.00612	3.72	-0.56264	2478	2478	blup	0.003	0.24	-1.16405	0.244	0.87492
MSN	23	65588377	Ast	male		AD	male		0.07786	chrX:66046111:G:T	2.91	chrX:65945063:G:A	0.008072	-3.24	0.41735	1435	1435	blup	0.0094	0.13	-1.90159	0.0572	0.87492
MTMR1	23	150692971	Ast	male		AD	male		0.42463	chrX:150608170:C:T	4.6	chrX:150604098:C:T	0.188978	5.22	0.64942	2789	1	top1	0.19	8.2e-08	0.64942	0.516	0.947145
NAA10	23	153929225	Ast	male		AD	male		0.00259	chrX:154834156:T:G	-2.89	chrX:153831156:A:G	-0.007504	2.87	-0.15193	1936	1936	blup	-0.0056	0.62	-1.11177	0.266	0.87492
NBDY	23	56729241	Ast	male		AD	male		0.41853	chrX:56728907:G:A	2.76	chrX:56748393:A:G	0.132955	5.19	1.46593	2540	2540	blup	0.14	5.4e-06	1.09612	0.273	0.87492
NDP-AS1	23	43949732	Ast	male		AD	male		0.279	chrX:44749852:G:A	-3.39	chrX:43954404:A:G	0.159957	-4.87	0.8681	2319	1	top1	0.16	9.2e-07	-0.8681	0.385	0.947145
NDP	23	43948776	Ast	male		AD	male		0.09194	chrX:44749852:G:A	-3.39	chrX:44087059:C:T	0.005628	3.83	-0.69039	2297	1	top1	0.0056	0.19	-0.69039	0.49	0.947145
NDUFB11	23	47142071	Ast	male		AD	male		0.25224	chrX:46687554:G:A	5.01	chrX:47497589:G:A	-0.006712	3.66	1.40205	2174	8	enet	0.00065	0.3	1.48065	0.139	0.87492
NEXMIF	23	74732856	Ast	male		AD	male		0.01191	chrX:75034428:G:A	2.99	chrX:73996090:A:G	0.000799	-2.75	1.85083	2112	1	top1	0.0008	0.29	-1.85083	0.0642	0.87492
NONO	23	71254814	Ast	male		AD	male		0.02855	chrX:70511559:A:C	3.44	chrX:70517906:C:T	-0.005926	-3.39	2.52187	2178	2	lasso	0.01	0.13	-1.28558	0.199	0.87492
NSDHL	23	152830967	Ast	male		AD	male		0.10216	chrX:151951319:A:C	3.09	chrX:152037107:G:T	-0.007516	-4.32	-2.02443	2567	4	lasso	0.00072	0.3	1.17814	0.239	0.87492
NUDT11	23	51490011	Ast	male		AD	male		0.03158	chrX:52230877:A:G	-3.14	chrX:50826458:C:A	-0.007353	-3.31	0.81051	1829	1829	blup	-0.0048	0.55	-0.26056	0.794	0.950046
PCDH11X	23	91779261	Ast	male		AD	male		0.01399	chrX:92590728:T:C	2.81	chrX:91416722:A:G	-0.000822	-3.36	-1.36553	2827	1	top1	-0.00082	0.35	1.36553	0.172	0.87492
PCDH19	23	100291644	Ast	male		AD	male		0.04654	chrX:101011887:T:C	2.79	chrX:100486644:T:G	-0.007373	-3.23	0.60439	1997	1	lasso	0.0083	0.15	-0.60439	0.546	0.947145
PCYT1B	23	24558087	Ast	male		AD	male		0.10541	chrX:24268700:C:A	-3.27	chrX:23775071:G:A	0.010735	3.02	-0.2909	2368	1	top1	0.011	0.12	-0.2909	0.771	0.947145
PDK3	23	24465244	Ast	male		AD	male		0.11226	chrX:24268700:C:A	-3.27	chrX:24656889:G:A	0.016459	-3.53	0.27344	2472	1	top1	0.016	0.074	-0.27344	0.785	0.947145
PDZD4	23	153802166	Ast	male		AD	male		0.06323	chrX:153507355:G:T	2.84	chrX:153182576:G:A	-0.001815	3.47	0.10958	2027	2	enet	0.027	0.032	0.1414	0.888	0.981333
PGK1	23	77910739	Ast	male		AD	male		0.04908	chrX:77813604:A:G	-2.68	chrX:77002192:A:C	-0.005532	-3.75	1.38222	2347	4	lasso	0.099	0.00012	-1.30553	0.192	0.87492
PGRMC1	23	119236245	Ast	male		AD	male		0.23871	chrX:119537026:T:C	-3.64	chrX:118532703:T:C	-0.000171	3.69	0.58771	2988	2988	blup	0.057	0.003	0.1095	0.913	0.989482
PHF8	23	53936676	Ast	male		AD	male		0.08947	chrX:53277025:T:C	-2.92	chrX:53255749:G:A	-0.006317	-2.83	0.38503	1407	1407	blup	0.0095	0.13	-1.00179	0.316	0.87492
PHKA1	23	72578814	Ast	male		AD	male		0.20458	chrX:73069096:G:A	3.13	chrX:72241169:T:G	-0.006908	-3.45	0.75988	1866	13	lasso	-0.0061	0.66	-0.13153	0.895	0.981333
PHKA2	23	18892298	Ast	male		AD	male		0.10781	chrX:19365811:G:A	4.1	chrX:19310521:A:G	-0.007489	-3.01	-0.3176	1618	1618	blup	0.002	0.26	-0.25203	0.801	0.9522
PIGA	23	15319452	Ast	male		AD	male		0.04724	chrX:15159324:A:G	3.83	chrX:15384908:G:T	0.000852	-3.52	0.68322	2313	1	top1	0.00085	0.29	-0.68322	0.494	0.947145
PIR	23	15384799	Ast	male		AD	male		0.36772	chrX:15159324:A:G	3.83	chrX:15490906:A:G	0.197302	6.08	0.80961	2375	1	top1	0.2	4.1e-08	0.80961	0.418	0.947145
PJA1	23	69160851	Ast	male		AD	male		0.01289	chrX:68636577:T:G	3.37	chrX:69563715:C:T	-0.007242	2.95	-0.1858	2533	2533	blup	0.0091	0.14	0.02963	0.976	1
PLP1	23	103773718	Ast	male		AD	male		0.05914	chrX:103550868:C:T	-3.18	chrX:104620414:C:T	0.085285	3.97	0.0024	1569	1	top1	0.085	0.00035	0.0024	0.998	1
PNCK	23	153669733	Ast	male		AD	male		0.59062	chrX:153507355:G:T	2.84	chrX:153688862:T:C	0.16267	-5.16	1.73185	2019	1	top1	0.16	7.4e-07	-1.73185	0.0833	0.87492
PNMA3	23	153056409	Ast	male		AD	male		0.05835	chrX:153507355:G:T	2.84	chrX:152898264:T:C	-0.007053	-3.03	1.42983	2476	2476	blup	-0.0055	0.61	1.04318	0.297	0.87492
POLA1	23	24693873	Ast	male		AD	male		0.00792	chrX:24268700:C:A	-3.27	chrX:25094529:T:C	-0.006624	-3.03	-0.82959	2370	2370	blup	-0.0047	0.54	-0.94087	0.347	0.923538
PPP1R3F	23	49269793	Ast	male		AD	male		0.07164	chrX:49238375:G:A	-3.18	chrX:49057915:C:T	0.016133	3.62	-0.55536	1096	1	top1	0.016	0.076	-0.55536	0.579	0.947145
PRAF2	23	49071161	Ast	male		AD	male		0.08071	chrX:49238375:G:A	-3.18	chrX:48363901:G:A	0.029149	3.43	1.67699	1391	1	top1	0.029	0.027	1.67699	0.0935	0.87492
PRDX4	23	23664262	Ast	male		AD	male		0.20355	chrX:22692561:T:G	3.46	chrX:23096544:G:A	-0.00493	-3.47	1.19343	3490	1	top1	-0.0049	0.56	-1.19343	0.233	0.87492
PRKX	23	3604340	Ast	male		AD	male		0.36473	chrX:3630255:A:C	-3.82	chrX:4068002:A:G	0.0088	-4.34	1.39561	3577	12	lasso	0.034	0.018	-0.63839	0.523	0.947145
PRRG1	23	37349309	Ast	male		AD	male		0.02598	chrX:36972307:C:A	3.26	chrX:36786812:G:T	0.012382	3.94	-0.60076	2326	1	top1	0.012	0.1	-0.60076	0.548	0.947145
PTCHD1	23	23334849	Ast	male		AD	male		0.21161	chrX:22639160:A:G	3.7	chrX:23383306:A:G	0.005723	4.52	1.44374	4048	4048	blup	0.031	0.023	0.20343	0.839	0.964484
PUDP	23	6667865	Ast	male		AD	male		0.29484	chrX:6204911:A:C	3.49	chrX:6410406:C:A	-0.004984	-3.33	-0.05321	2997	2997	blup	0.015	0.083	-0.48368	0.629	0.947145
RAB40A	23	103499130	Ast	male		AD	male		0.0217	chrX:103550868:C:T	-3.18	chrX:103811887:T:C	-0.002354	3.02	-0.29554	1534	1	top1	-0.0024	0.41	-0.29554	0.768	0.947145
RAB9A	23	13689128	Ast	male		AD	male		0.01661	chrX:13521947:C:T	3.54	chrX:12916088:C:T	-0.002503	-3.61	0.65769	2852	1	lasso	0.055	0.0034	-0.65769	0.511	0.947145
RBBP7	23	16839283	Ast	male		AD	male		0.10461	chrX:17266746:A:G	3.35	chrX:16650399:T:C	-0.00626	3.37	-1.18168	1760	1760	blup	-0.006	0.65	-0.41829	0.676	0.947145
RBM3	23	48574449	Ast	male		AD	male		0.07657	chrX:49238375:G:A	-3.18	chrX:48583613:A:G	-0.00739	3.37	0.32362	1809	1809	blup	0.0048	0.2	0.58404	0.559	0.947145
RBM41	23	107052095	Ast	male		AD	male		0.12546	chrX:107428281:A:G	-2.59	chrX:106917472:A:G	0.025993	-3.62	-1.0638	1118	1	top1	0.026	0.034	1.0638	0.287	0.87492
RBMX	23	136848004	Ast	male		AD	male		0.26748	chrX:136256153:C:T	3.76	chrX:136904390:T:C	0.081364	4.62	-0.29936	1892	6	lasso	0.096	0.00015	0.80254	0.422	0.947145
RBMX2	23	130401987	Ast	male		AD	male		0.19451	chrX:130379957:G:A	-3.62	chrX:130446432:C:T	-0.003918	-4.25	1.73172	1646	1646	blup	-0.00042	0.33	0.51051	0.61	0.947145
RENBP	23	153935269	Ast	male		AD	male		0.07706	chrX:154834156:T:G	-2.89	chrX:154530400:A:G	0.001361	3.66	1.63252	1925	1	lasso	0.079	0.00054	1.66978	0.095	0.87492
RGN	23	47078355	Ast	male		AD	male		0.96593	chrX:46687554:G:A	5.01	chrX:47090004:C:T	0.544378	-9.02	-1.68651	2141	35	enet	0.57	4.4e-26	1.11896	0.263	0.87492
RHOXF1-AS1	23	120036236	Ast	male		AD	male		0.19028	chrX:120751418:G:A	4.26	chrX:120136225:C:T	0.011467	4.31	-0.50863	2716	3	lasso	0.023	0.045	0.70724	0.479	0.947145
RPGR	23	38269163	Ast	male		AD	male		0.19259	chrX:37740898:C:A	3.22	chrX:38797404:T:C	-0.007215	-3.21	-2.34768	2700	2700	blup	-0.0036	0.47	0.22082	0.825	0.964484
RPL10	23	154389955	Ast	male		AD	male		0.18259	chrX:154834156:T:G	-2.89	chrX:154437448:A:C	-0.006249	-3.39	2.29058	1661	3	lasso	0.0026	0.25	-2.38289	0.0172	0.5934
RPL36A	23	101390824	Ast	male		AD	male		0.09076	chrX:102103587:A:G	3.05	chrX:101405223:C:T	0.010445	-3.86	1.32687	2474	1	top1	0.01	0.12	-1.32687	0.185	0.87492
RPS4X	23	72255679	Ast	male		AD	male		0.00563	chrX:73069096:G:A	2.94	chrX:72076175:T:C	-0.006969	-3.14	-0.69897	1502	1502	blup	0.011	0.12	0.27656	0.782	0.947145
RTL8A	23	135050932	Ast	male		AD	male		0.21971	chrX:135533336:G:T	-2.68	chrX:135160400:A:G	-0.002751	3.36	-0.77915	1666	2	lasso	0.023	0.042	-0.57598	0.565	0.947145
SCML1	23	17737449	Ast	male		AD	male		0.04152	chrX:17266746:A:G	3.35	chrX:17287445:C:T	-0.005851	-3.49	1.34003	1354	1354	blup	0.0025	0.25	0.50333	0.615	0.947145
SCML2	23	18239313	Ast	male		AD	male		0.16577	chrX:17616901:C:T	3.23	chrX:18557520:G:A	0.000241	3.63	1.6952	1371	1371	blup	0.0051	0.2	1.87	0.0615	0.87492
SH3BGRL	23	81202102	Ast	male		AD	male		0.00796	chrX:80230468:T:C	-2.36	chrX:81960554:G:A	-0.003756	-3.55	-0.38581	2470	7	lasso	0.021	0.05	0.42187	0.673	0.947145
SLC16A2	23	74421493	Ast	male		AD	male		0.03683	chrX:75034428:G:A	2.99	chrX:74820175:T:C	0.002909	-3.34	0.47019	1976	1	top1	0.0029	0.24	-0.47019	0.638	0.947145
SLC25A43	23	119399336	Ast	male		AD	male		0.58599	chrX:119537026:T:C	-3.44	chrX:119399403:G:A	0.198384	5.83	-0.63986	2938	9	lasso	0.21	1.4e-08	-0.28338	0.777	0.947145
SLC25A5	23	119468422	Ast	male		AD	male		0.12358	chrX:119833786:G:A	-3.15	chrX:119752168:C:T	-0.0055	3.53	1.56603	2894	2894	blup	0.00062	0.3	0.2711	0.786	0.947145
SLC25A53	23	104099214	Ast	male		AD	male		0.15073	chrX:103550868:C:T	-3.18	chrX:104204742:T:C	-0.007279	3.39	0.10223	1605	1605	blup	0.053	0.0041	0.31504	0.753	0.947145
SLC6A8	23	153687926	Ast	male		AD	male		0.13309	chrX:153507355:G:T	2.84	chrX:153615721:G:A	0.003955	3.66	0.09873	2026	15	enet	0.009	0.14	0.56089	0.575	0.947145
SLC9A6	23	135973841	Ast	male		AD	male		0.058	chrX:136256153:C:T	3.76	chrX:136415790:C:T	0.063345	3.67	1.24414	1660	1	lasso	0.065	0.0017	1.24414	0.213	0.87492
SLITRK2	23	145817829	Ast	male		AD	male		0.14547	chrX:146447290:A:C	-3.26	chrX:145887681:G:A	-0.00726	3.58	-0.73301	3860	3860	blup	0.02	0.057	-0.95576	0.339	0.923329
SLITRK4	23	143622790	Ast	male		AD	male		0.51365	chrX:142795066:C:T	-3.86	chrX:143039732:C:T	0.021307	-3.65	0.85694	3368	3368	blup	0.076	0.00069	-1.26917	0.204	0.87492
SMARCA1	23	129446501	Ast	male		AD	male		0.17261	chrX:130379957:G:A	-3.62	chrX:129051526:T:C	0.019421	3.14	-0.85479	2203	2	lasso	0.03	0.025	-1.02534	0.305	0.87492
SMIM10L2A	23	135421944	Ast	male		AD	male		0.05286	chrX:136256153:C:T	3.76	chrX:134428823:T:C	-0.007403	-3.13	1.21034	1702	4	lasso	0.024	0.041	-1.12555	0.26	0.87492
SMS	23	21940709	Ast	male		AD	male		0.2324	chrX:22639160:A:G	3.7	chrX:21963623:G:A	0.010799	-3.78	0.66245	2982	1	top1	0.011	0.12	-0.66245	0.508	0.947145
SNX12	23	71056332	Ast	male		AD	male		0.00292	chrX:70511559:A:C	3.26	chrX:70759623:A:C	-0.00742	3.51	-0.38697	2297	6	lasso	-0.0055	0.61	-0.37735	0.706	0.947145
SPANXA2-OT1	23	141176743	Ast	male		AD	male		0.30142	chrX:141980636:A:G	-3.1	chrX:141136709:C:T	-0.004874	3.99	1.37488	2989	2989	blup	0.057	0.0032	1.43745	0.151	0.87492
SRPX2	23	100644195	Ast	male		AD	male		0.68541	chrX:101011887:T:C	2.79	chrX:100727948:C:T	0.257506	-6.42	-1.76753	2196	1	top1	0.26	2e-10	1.76753	0.0771	0.87492
STAG2	23	123960212	Ast	male		AD	male		0.09387	chrX:124475844:G:T	-2.95	chrX:123014695:A:G	-0.003633	3.32	2.57689	2404	2404	blup	0.0059	0.18	1.05425	0.292	0.87492
STS	23	7147237	Ast	male		AD	male		0.27829	chrX:6204911:A:C	3.49	chrX:6892824:G:A	-0.004768	3.23	0.41056	2996	4	lasso	0.0028	0.24	0.48357	0.629	0.947145
SYP	23	49187815	Ast	male		AD	male		0.05423	chrX:49238375:G:A	-3.18	chrX:48609371:G:A	-0.007131	-3.39	-1.09283	1304	1	lasso	0.016	0.075	1.09283	0.274	0.87492
SYTL4	23	100671783	Ast	male		AD	male		0.80035	chrX:99979736:G:A	2.82	chrX:100719608:A:G	0.410647	7.87	1.57291	2280	20	enet	0.45	3.2e-19	1.72907	0.0838	0.87492
TAB3	23	30827442	Ast	male		AD	male		0.14072	chrX:30332774:T:C	-3.54	chrX:31084834:T:G	-0.007405	-3.63	0.0589	3168	15	enet	0.016	0.075	-1.21261	0.225	0.87492
TAF9B	23	78129748	Ast	male		AD	male		0.18175	chrX:77813604:A:G	-2.68	chrX:78875120:C:T	0.007717	3.56	-1.38368	2165	1	top1	0.0077	0.16	-1.38368	0.166	0.87492
TBC1D25	23	48539714	Ast	male		AD	male		0.12221	chrX:49238375:G:A	-3.18	chrX:48642808:G:A	0.015212	3.61	0.66402	1844	1	top1	0.015	0.082	0.66402	0.507	0.947145
TBL1X	23	9463320	Ast	male		AD	male		0.20612	chrX:9324925:G:A	-3.12	chrX:9966238:G:A	0.009392	-3.7	1.50006	3130	52	enet	0.016	0.076	-0.56491	0.572	0.947145
TCEAL2	23	102125679	Ast	male		AD	male		0.14705	chrX:102103587:A:G	3.05	chrX:101591121:C:T	-0.005882	-3.76	0.61292	2087	20	enet	-9.9e-05	0.32	-0.24708	0.805	0.9522
TCEAL7	23	103330229	Ast	male		AD	male		0.09094	chrX:103550868:C:T	-3.18	chrX:102542245:G:A	-0.007061	-3.19	0.54398	1447	30	enet	-0.00034	0.33	-1.16215	0.245	0.87492
TCEANC	23	13653112	Ast	male		AD	male		0.21157	chrX:13521947:C:T	3.54	chrX:13639440:A:G	0.11736	-4.88	-1.07271	2865	1	top1	0.12	2.8e-05	1.07271	0.283	0.87492
TENM1	23	124375903	Ast	male		AD	male		0.00911	chrX:124475844:G:T	-2.95	chrX:125149370:C:T	-0.007432	-3.37	-1.10031	2702	33	enet	0.0074	0.16	0.86845	0.385	0.947145
TFE3	23	49028726	Ast	male		AD	male		0.00795	chrX:49238375:G:A	-3.18	chrX:49152147:A:G	-0.002998	-3.21	0.06484	1434	1434	blup	0.022	0.047	-0.01354	0.989	1
TMEM164	23	110002631	Ast	male		AD	male		0.00311	chrX:109325020:G:A	3.25	chrX:110240800:T:C	-0.004607	-3.07	-0.45989	1807	1807	blup	-0.00066	0.34	-0.35246	0.724	0.947145
TMEM47	23	34627075	Ast	male		AD	male		0.0723	chrX:34117575:C:T	3.11	chrX:34431522:A:G	0.08118	-4.07	1.13983	2918	1	top1	0.081	0.00048	-1.13983	0.254	0.87492
TMLHE-AS1	23	155457738	Ast	male		AD	male		0.06851	chrX:154834156:T:G	-2.89	chrX:154504869:A:G	-0.005002	3.45	-1.9414	858	23	enet	-0.0043	0.51	-2.0675	0.0387	0.87492
TMLHE	23	155489011	Ast	male		AD	male		0.12634	chrX:154834156:T:G	-2.89	chrX:155279665:G:A	0.000298	-3.74	0.62603	686	686	blup	0.013	0.099	-1.83621	0.0663	0.87492
TMSB15B-AS1	23	103845151	Ast	male		AD	male		0.5124	chrX:103550868:C:T	-3.18	chrX:103882694:A:C	0.226641	6.01	-0.1386	1588	4	lasso	0.23	1.9e-09	-0.14927	0.881	0.980468
TRAPPC2	23	13712244	Ast	male		AD	male		0.06839	chrX:13521947:C:T	3.54	chrX:13924112:G:A	-0.00608	3.49	-1.69879	2836	2836	blup	-0.0028	0.43	0.19183	0.848	0.964484
TRMT2B	23	101009346	Ast	male		AD	male		0.05953	chrX:101965440:A:C	2.88	chrX:101016924:C:A	-0.005965	4.12	-1.27511	2506	1	lasso	0.018	0.064	-0.2705	0.787	0.947145
TRO	23	54920462	Ast	male		AD	male		0.15263	chrX:55263208:C:T	-3.13	chrX:54113015:C:T	0.015938	-3.91	-0.19766	1760	1	top1	0.016	0.077	0.19766	0.843	0.964484
TSPAN6	23	100627108	Ast	male		AD	male		0.46087	chrX:101011887:T:C	2.79	chrX:100727948:C:T	0.016393	-4.58	-1.76753	2190	2190	blup	0.094	0.00018	0.39657	0.692	0.947145
TSPAN7	23	38561542	Ast	male		AD	male		0.41202	chrX:37740898:C:A	3.22	chrX:37841955:A:G	-0.007297	-3.42	-0.09846	2873	2873	blup	0.0065	0.17	-1.6105	0.107	0.87492
UBA1	23	47190861	Ast	male		AD	male		0.09269	chrX:46687554:G:A	5.01	chrX:46835244:C:A	0.009031	-3.6	0.45902	2186	2	lasso	0.019	0.058	-0.4608	0.645	0.947145
UBE2A	23	119474802	Ast	male		AD	male		0.21394	chrX:119833786:G:A	-3.15	chrX:119517669:T:C	0.006908	4.12	-0.30927	2885	2885	blup	0.023	0.043	-0.17496	0.861	0.968625
UPF3B	23	119834022	Ast	male		AD	male		0.11738	chrX:120751418:G:A	4.26	chrX:119859066:A:G	0.025283	-4.57	1.73862	2895	8	enet	0.05	0.0051	-2.17733	0.0295	0.763312
USP11	23	47232866	Ast	male		AD	male		0.02371	chrX:46687554:G:A	5.01	chrX:47552112:G:A	0.021595	-3.25	-0.17858	2244	2244	blup	0.034	0.018	4.57581	4.74e-06	0.00098118
UTP14A	23	129906121	Ast	male		AD	male		0.13314	chrX:130379957:G:A	-3.62	chrX:130499927:T:C	-0.00668	-3.33	-0.88749	1894	3	lasso	0.022	0.046	1.2082	0.227	0.87492
VBP1	23	155197007	Ast	male		AD	male		0.00969	chrX:154834156:T:G	-2.89	chrX:154412069:T:C	-0.003758	-2.95	1.02068	985	1	lasso	0.058	0.0028	-1.02068	0.307	0.87492
VCF2	23	55143102	Ast	male		AD	male		0.09159	chrX:55263208:C:T	-3.13	chrX:54823685:T:G	-0.007509	-3.54	0.57153	1934	1934	blup	-0.0037	0.48	-0.80785	0.419	0.947145
VEGFD	23	15345596	Ast	male		AD	male		0.23741	chrX:15159324:A:G	3.83	chrX:15490906:A:G	0.173139	5.1	0.80961	2321	1	top1	0.17	3.1e-07	0.80961	0.418	0.947145
VMA21	23	151396515	Ast	male		AD	male		0.11253	chrX:150608170:C:T	4.6	chrX:151765132:G:A	-0.007121	3.45	1.22277	3333	2	lasso	0.005	0.2	1.00041	0.317	0.87492
WNK3	23	54192823	Ast	male		AD	male		0.00304	chrX:55263208:C:T	-3.13	chrX:54730690:G:A	-0.005547	3.06	1.17674	1442	1442	blup	-0.0044	0.52	1.45481	0.146	0.87492
WWC3	23	10015254	Ast	male		AD	male		0.34965	chrX:9324925:G:A	-3.12	chrX:10096569:G:A	0.007561	-3.6	-0.39391	2642	3	enet	0.047	0.0065	0.00463	0.996	1
XIAP	23	123859712	Ast	male		AD	male		0.15531	chrX:122876512:T:C	-3.12	chrX:124078577:G:A	0.020472	-3.81	-1.06707	2515	2515	blup	0.04	0.012	1.03567	0.3	0.87492
ZDHHC9	23	129803288	Ast	male		AD	male		0.02645	chrX:130379957:G:A	-3.62	chrX:130101698:C:T	0.034386	-3.18	1.45552	1963	1	lasso	0.047	0.0068	-1.45552	0.146	0.87492
ZMAT1	23	101882288	Ast	male		AD	male		0.2267	chrX:102103587:A:G	3.05	chrX:102124965:G:T	0.216153	-5.64	1.32456	2210	1	top1	0.22	8e-09	-1.32456	0.185	0.87492
ZMYM3	23	71239624	Ast	male		AD	male		0.16573	chrX:70511559:A:C	3.44	chrX:72171129:G:A	-0.00716	3.35	-0.4685	2179	2179	blup	0.014	0.088	0.80526	0.421	0.947145
ZNF275	23	153334147	Ast	male		AD	male		0.16906	chrX:153507355:G:T	2.84	chrX:152952396:A:C	-0.006574	3.48	0.4722	2099	1	lasso	0.00059	0.3	-0.53893	0.59	0.947145
ZNF41	23	47445178	Ast	male		AD	male		0.31008	chrX:46687554:G:A	5.01	chrX:46734965:C:T	0.00867	-2.96	-1.42642	2284	1	top1	0.0087	0.14	1.42642	0.154	0.87492
ZNF449	23	135344796	Ast	male		AD	male		0.0871	chrX:136256153:C:T	3.76	chrX:135317948:G:A	0.00664	-3.31	-0.21365	1706	2	lasso	0.024	0.041	-1.00927	0.313	0.87492
ZNF630	23	47983356	Ast	male		AD	male		0.04841	chrX:47465394:C:T	-3.14	chrX:47079926:C:T	0.02276	-3.48	0.08868	2276	1	top1	0.023	0.044	-0.08868	0.929	0.991091
ZNF711	23	85243991	Ast	male		AD	male		0.2622	chrX:84327088:G:A	3.17	chrX:84888655:C:T	-0.005106	-3.85	-1.07349	3541	3541	blup	0.031	0.024	1.06102	0.289	0.87492
ZNF81	23	47836902	Ast	male		AD	male		0.05508	chrX:46848519:A:G	3.44	chrX:47049307:C:T	-0.0072	-3.75	0.01254	2258	2258	blup	-0.0045	0.53	-0.75262	0.452	0.947145
ZRSR2	23	15790156	Ast	male		AD	male		0.23331	chrX:15159324:A:G	3.83	chrX:15802333:C:A	0.016619	-3.89	1.37854	2391	8	enet	0.039	0.013	0.04146	0.967	1
ABCD1	23	153724856	Ast	male		PD	male		0.04868	chrX:154449352:T:C	5.06	chrX:153710035:C:T	0.018908	3.43	0.36283	2054	1	top1	0.019	0.061	0.362834	0.717	0.986
ACOT9	23	23701055	Ast	male		PD	male		0.46602	chrX:23324255:C:T	4.94	chrX:23706867:C:A	0.206717	5.5	-1.00014	3336	8	lasso	0.21	1.7e-08	-0.503936	0.614	0.9765
AFF2	23	148500617	Ast	male		PD	male		0.02837	chrX:147587680:C:T	4.24	chrX:148241153:A:G	-0.005837	-3.77	1.12204	2715	6	lasso	0.00053	0.3	-0.627743	0.53	0.933049
AMMECR1	23	110194186	Ast	male		PD	male		0.06456	chrX:110511585:C:T	3.73	chrX:109977632:G:A	-0.007421	-2.98	-0.56526	1492	35	enet	-0.00061	0.34	-1.14817	0.251	0.871322
AMOT	23	112774503	Ast	male		PD	male		0.15692	chrX:112656330:A:G	-4.02	chrX:112782136:G:A	-0.007367	3.77	-0.47954	2826	10	lasso	0.0047	0.2	-0.442577	0.658	0.979796
AP1S2	23	15825806	Ast	male		PD	male		0.07197	chrX:15149056:G:A	-3.06	chrX:16566946:T:C	-0.002684	-3.67	-0.83286	2406	1	top1	-0.0027	0.42	0.832859	0.405	0.926
APLN	23	129645259	Ast	male		PD	male		0.0582	chrX:130453528:C:T	3.3	chrX:130273158:T:C	-0.006562	-3.2	1.45825	2178	6	enet	0.0015	0.27	0.590272	0.555	0.933049
APOOL	23	85003877	Ast	male		PD	male		0.02283	chrX:84893249:T:C	3.44	chrX:84005693:T:G	-0.007516	-3.27	-0.8102	3521	3521	blup	-0.0026	0.42	-0.793743	0.427	0.926
AR	23	67544021	Ast	male		PD	male		0.18474	chrX:68486928:G:A	-3.01	chrX:67454679:T:G	0.079104	-4.81	-0.45176	2127	1	top1	0.079	0.00056	0.451764	0.651	0.9765
ARHGAP6	23	11117651	Ast	male		PD	male		0.15778	chrX:10802996:T:C	-3.43	chrX:11409952:T:C	0.003694	-3.9	0.17002	2669	2669	blup	0.042	0.0098	-0.97868	0.328	0.910154
ARMCX4	23	101418287	Ast	male		PD	male		0.28952	chrX:100888102:G:A	2.77	chrX:101422868:A:G	-0.002127	-4.36	0.22205	2335	17	lasso	0.097	0.00014	0.107598	0.914	0.996657
ARMCX5-GPRASP2	23	102712495	Ast	male		PD	male		0.10207	chrX:103600300:G:A	-4.42	chrX:103406288:C:A	0.024565	-3.65	-1.8382	1776	1	top1	0.025	0.038	1.8382	0.066	0.708632
ARX	23	25003694	Ast	male		PD	male		0.08	chrX:25772615:A:G	-2.9	chrX:24968619:T:C	-0.007513	3.34	0.99244	2557	12	enet	-0.0053	0.59	1.35173	0.176	0.847385
ATG4A	23	108091668	Ast	male		PD	male		0.03026	chrX:108295555:G:A	3.8	chrX:107635974:C:T	-0.007452	-3.24	-0.0327	1667	1	lasso	0.011	0.12	0.032695	0.974	0.996657
ATP2B3	23	153517642	Ast	male		PD	male		0.03481	chrX:154449352:T:C	5.06	chrX:154504869:A:G	0.035908	-3.65	0.23769	2081	1	top1	0.036	0.016	-0.237688	0.812	0.991904
ATP7A	23	77910690	Ast	male		PD	male		0.01714	chrX:78315968:C:T	3.39	chrX:78820096:A:G	0.005355	-3.12	-0.70551	2347	1	top1	0.0054	0.19	0.705506	0.48	0.927273
ATRX	23	77504880	Ast	male		PD	male		0.08472	chrX:78315968:C:T	3.39	chrX:77642826:T:C	-0.00734	3.34	-0.64356	2487	2487	blup	0.002	0.26	-0.666998	0.505	0.928108
BCAP31	23	153700492	Ast	male		PD	male		0.52188	chrX:154449352:T:C	5.06	chrX:154611149:C:T	-0.00467	-3.62	1.27036	2054	7	lasso	-1.2e-05	0.32	-1.24074	0.215	0.847385
BCLAF3	23	19912860	Ast	male		PD	male		0.1347	chrX:20827439:G:A	-3.15	chrX:20524431:C:T	0.043213	3.88	-0.36556	1853	1	top1	0.043	0.0089	-0.365559	0.715	0.986
BCORL1	23	129981107	Ast	male		PD	male		0.12513	chrX:130453244:C:T	3.18	chrX:130904510:T:C	0.01382	-3.32	-0.34168	1809	1	top1	0.014	0.092	0.341685	0.733	0.990278
BEX2	23	103309346	Ast	male		PD	male		0.15747	chrX:103600300:G:A	-4.42	chrX:103676032:A:G	0.016432	3.71	2.21747	1429	1	top1	0.016	0.074	2.21747	0.0266	0.54264
BEX3	23	103376395	Ast	male		PD	male		0.0718	chrX:103600300:G:A	-4.42	chrX:104044998:G:A	0.002083	3.33	1.05536	1458	56	enet	0.0065	0.17	-0.598424	0.55	0.933049
BGN	23	153494980	Ast	male		PD	male		0.26118	chrX:154449352:T:C	5.06	chrX:153490219:G:A	0.081409	4.74	-1.00705	2061	5	lasso	0.085	0.00035	-1.41529	0.157	0.847385
CA5B	23	15688830	Ast	male		PD	male		0.46167	chrX:15809401:T:G	-3.04	chrX:15675244:A:G	0.270497	6.13	-0.0242	2383	1	top1	0.27	6.1e-11	-0.024201	0.981	0.996657
CASK	23	41514934	Ast	male		PD	male		0.1791	chrX:41918084:C:T	3.32	chrX:42900664:C:T	0.013137	3.75	0.40888	2463	49	enet	0.032	0.022	0.479945	0.631	0.9765
CCDC120	23	49053572	Ast	male		PD	male		0.00285	chrX:49907936:A:G	3.5	chrX:49079136:C:A	0.050311	-4.05	0.17014	1424	1	top1	0.05	0.0051	-0.170143	0.865	0.996657
CCNQ	23	153587925	Ast	male		PD	male		0.06328	chrX:154449352:T:C	5.06	chrX:153164432:G:A	-0.003681	3.82	-0.97485	2062	1	lasso	0.024	0.039	-0.974848	0.33	0.910154
CD99L2	23	150766336	Ast	male		PD	male		0.37853	chrX:151351966:A:C	-3.71	chrX:151269890:T:C	-0.00229	-3.73	0.38337	2978	5	lasso	0.045	0.0076	-1.30297	0.193	0.847385
CETN2	23	152826994	Ast	male		PD	male		0.00986	chrX:153822764:C:T	-3.46	chrX:153411676:G:A	-0.005342	-3.38	-1.1113	2568	1	lasso	0.004	0.22	1.1113	0.266	0.888387
CHM	23	85861180	Ast	male		PD	male		0.08424	chrX:86268432:T:C	3.56	chrX:86398149:C:T	0.0099	3.22	-2.02805	3623	1	top1	0.0099	0.13	-2.02805	0.0426	0.620743
CHST7	23	46573765	Ast	male		PD	male		0.36308	chrX:46267953:T:G	-3.51	chrX:46613231:C:T	0.192275	-5.66	0.8002	2042	5	lasso	0.21	1.9e-08	-0.96275	0.336	0.910154
CLCN5	23	49922596	Ast	male		PD	male		0.04424	chrX:49907936:A:G	3.5	chrX:50458317:C:A	-0.007491	-3.09	2.34519	945	2	lasso	0.00037	0.31	-2.12555	0.0335	0.5695
CLIC2	23	155276211	Ast	male		PD	male		0.19375	chrX:154449352:T:C	5.06	chrX:154796615:T:C	0.046133	-4.19	0.23021	954	39	enet	0.095	0.00017	-0.380943	0.703	0.986
CNKSR2	23	21372801	Ast	male		PD	male		0.30575	chrX:21269515:T:G	-3.33	chrX:21394900:G:T	0.101406	-4.95	0.09632	2109	1	top1	0.1	9.9e-05	-0.096319	0.923	0.996657
COL4A5	23	108439838	Ast	male		PD	male		0.31017	chrX:108417923:T:C	4.33	chrX:109114563:G:A	0.197395	5.26	0.39207	1760	1	top1	0.2	4e-08	0.392073	0.695	0.986
CUL4B	23	120505920	Ast	male		PD	male		0.03489	chrX:121107976:G:A	3.27	chrX:119890495:C:T	0.014948	3.09	0.91854	2995	1	enet	0.018	0.067	0.918538	0.358	0.9129
CXorf38	23	40626921	Ast	male		PD	male		0.04681	chrX:39843781:C:A	-3.84	chrX:41373593:A:G	-0.000531	-3.4	0.19235	2807	2807	blup	0.011	0.12	-0.475778	0.634	0.9765
DANT2	23	115694493	Ast	male		PD	male		0.65649	chrX:115329987:G:A	3.45	chrX:115913575:A:G	0.052199	-5.54	-1.43538	3077	15	lasso	0.22	6.1e-09	1.41321	0.158	0.847385
EDA	23	69616067	Ast	male		PD	male		0.08452	chrX:69159006:G:A	4.02	chrX:68744333:A:G	-0.007441	3.41	0.28202	2799	26	enet	0.0087	0.14	1.03406	0.301	0.910154
EFHC2	23	44147872	Ast	male		PD	male		0.64693	chrX:44408785:T:C	3.25	chrX:44330025:C:T	0.192791	-5.99	-0.54512	2341	18	lasso	0.22	6.2e-09	1.17761	0.239	0.866105
EFNB1	23	68829021	Ast	male		PD	male		0.05376	chrX:69159006:G:A	4.02	chrX:68347392:C:T	0.000508	-2.87	0.00441	2512	1	top1	0.00051	0.3	-0.004408	0.996	1
EIF1AX	23	20124525	Ast	male		PD	male		0.10171	chrX:20827439:G:A	-3.15	chrX:20635888:G:A	-0.007288	3.2	-1.40142	1848	1848	blup	0.029	0.027	0.194323	0.846	0.996657
ELK1	23	47635520	Ast	male		PD	male		0.03293	chrX:47548514:A:C	2.99	chrX:47933932:G:A	-0.002667	-3.43	0.31377	2325	1	lasso	0.023	0.042	-0.313768	0.754	0.990327
ENOX2	23	130622325	Ast	male		PD	male		0.13581	chrX:130447659:A:C	3.23	chrX:130501293:C:T	0.066964	-4.31	-0.00259	1859	4	lasso	0.074	0.00083	0.407849	0.683	0.986
EOLA2-DT	23	149938613	Ast	male		PD	male		0.08723	chrX:150501743:T:G	-3.57	chrX:149964914:G:A	0.070524	4.52	0.4069	2084	4	lasso	0.1	8.9e-05	0.396371	0.692	0.986
F8	23	154835788	Ast	male		PD	male		0.08628	chrX:154449352:T:C	5.06	chrX:154974622:A:G	-0.007519	-3	-2.47113	1079	2	lasso	-0.0019	0.39	2.47027	0.0135	0.3672
FAM133A	23	93674013	Ast	male		PD	male		0.06552	chrX:93383552:T:C	3.15	chrX:94161380:C:T	0.00145	-3.61	-1.25682	3064	2	lasso	0.04	0.012	1.41346	0.158	0.847385
FAM156A	23	52926402	Ast	male		PD	male		0.15305	chrX:53938155:T:C	-3.84	chrX:53889005:G:A	-0.007455	-2.93	0.45777	1458	23	enet	-0.0058	0.63	1.41118	0.158	0.847385
FAM199X	23	104166453	Ast	male		PD	male		0.21655	chrX:103600300:G:A	-4.42	chrX:104110889:T:G	0.025544	-4.35	1.41768	1604	3	lasso	0.062	0.0022	-1.38282	0.167	0.847385
FAM3A	23	154506159	Ast	male		PD	male		0.05766	chrX:154348765:T:G	5.23	chrX:153657502:G:A	-0.006499	-2.77	0.04503	1557	1557	blup	0.022	0.047	1.14566	0.252	0.871322
FIRRE	23	131688779	Ast	male		PD	male		0.39823	chrX:132367044:A:G	2.76	chrX:131824755:T:C	0.115401	5.02	0.78403	2018	8	lasso	0.15	2.7e-06	0.593349	0.553	0.933049
FLNA	23	154348524	Ast	male		PD	male		0.04595	chrX:154348765:T:G	5.27	chrX:153637314:G:T	0.023082	3.8	0.18035	1672	1	top1	0.023	0.043	0.18035	0.857	0.996657
FRMPD4	23	11822423	Ast	male		PD	male		0.19654	chrX:12677807:G:T	-3.26	chrX:11265641:A:G	-0.007513	-3.69	0.55087	2823	2823	blup	0.004	0.22	-0.181153	0.856	0.996657
FTSJ1	23	48476021	Ast	male		PD	male		0.18369	chrX:47548514:A:C	2.99	chrX:47526810:G:T	-0.00387	-3.39	1.27048	1924	1	top1	-0.0039	0.49	-1.27048	0.204	0.847385
FTX	23	73940435	Ast	male		PD	male		0.12147	chrX:73951898:C:A	-4.13	chrX:75290529:C:T	0.023178	-3.47	-0.38837	2004	1	top1	0.023	0.043	0.388374	0.698	0.986
G6PD	23	154517825	Ast	male		PD	male		0.04459	chrX:154348765:T:G	5.18	chrX:153799030:A:G	-0.007439	-3.04	0.61918	1518	1	lasso	-0.00055	0.34	-0.619182	0.536	0.933049
GEMIN8	23	14002474	Ast	male		PD	male		0.27209	chrX:13889153:A:G	4.48	chrX:14036831:A:G	0.127655	-4.83	0.62891	2585	1	top1	0.13	1.2e-05	-0.628914	0.529	0.933049
GK	23	30653359	Ast	male		PD	male		0.06588	chrX:31519988:A:G	-3.69	chrX:31475979:C:A	0.024614	3.33	-0.2531	2825	1	top1	0.025	0.038	-0.253095	0.8	0.990327
GPC4	23	133300103	Ast	male		PD	male		0.08752	chrX:134022241:G:A	3.56	chrX:133322385:G:A	0.003504	-3.73	1.39474	1492	1	top1	0.0035	0.23	-1.39474	0.163	0.847385
GRIA3	23	123184153	Ast	male		PD	male		0.0201	chrX:123318913:T:C	3.43	chrX:122798296:G:A	0.001854	-3.19	0.79416	2749	1	top1	0.0019	0.27	-0.794164	0.427	0.926
GRIPAP1	23	48973720	Ast	male		PD	male		0.00162	chrX:49907936:A:G	3.5	chrX:49945291:A:G	0.006844	-3.45	0.31226	1492	1	top1	0.0068	0.17	-0.312262	0.755	0.990327
GSPT2	23	51743442	Ast	male		PD	male		0.07441	chrX:50867756:G:T	2.92	chrX:51020519:C:T	-0.006897	-3.38	0.44812	1903	4	lasso	0.059	0.0025	-0.315386	0.752	0.990327
HCFC1	23	153947557	Ast	male		PD	male		0.14193	chrX:154449352:T:C	5.06	chrX:153807864:G:A	-0.00388	-3.2	-2.32939	1911	1911	blup	0.00032	0.31	2.6986	0.00696	0.2618
HEPH	23	66162671	Ast	male		PD	male		0.07194	chrX:66777559:G:T	2.29	chrX:66978308:A:C	-0.005813	-3.08	-0.37178	1865	2	lasso	0.05	0.0054	-0.307511	0.758	0.990327
HNRNPH2	23	101408222	Ast	male		PD	male		0.03446	chrX:100512807:T:C	3.06	chrX:101454151:G:A	-0.005965	-3.28	0.15649	2458	3	lasso	0.066	0.0016	-0.1565	0.876	0.996657
HUWE1	23	53532096	Ast	male		PD	male		0.0156	chrX:53938155:T:C	-3.84	chrX:53027703:C:T	0.028443	3.35	0.74785	1230	1	top1	0.028	0.028	0.747853	0.455	0.926
IDH3G	23	153785766	Ast	male		PD	male		0.02872	chrX:154449352:T:C	5.06	chrX:153508763:G:T	-0.004459	-3.12	1.92747	2026	1	top1	-0.0045	0.53	-1.92747	0.0539	0.675467
IGBP1	23	70133447	Ast	male		PD	male		0.10096	chrX:69159006:G:A	4.02	chrX:69319518:A:G	-0.006371	3.38	-0.20146	2976	1	lasso	0.014	0.093	-0.201463	0.84	0.996657
IL13RA1	23	118727133	Ast	male		PD	male		0.11462	chrX:119490877:G:A	-2.78	chrX:119125546:T:C	0.002204	3.56	-0.22109	2766	2766	blup	0.005	0.2	-0.099203	0.921	0.996657
INTS6L	23	135520659	Ast	male		PD	male		0.0276	chrX:134937687:G:A	3.17	chrX:135494747:T:G	0.0036	-3.38	-0.01605	1679	1679	blup	0.031	0.023	0.131739	0.895	0.996657
JPX	23	73943934	Ast	male		PD	male		0.02098	chrX:73951898:C:A	-3.53	chrX:73482470:C:A	-0.006112	-3.06	-1.33631	2282	2282	blup	-0.0046	0.54	-0.739917	0.459	0.926
KANTR	23	53094142	Ast	male		PD	male		0.06157	chrX:53938155:T:C	-3.84	chrX:53129160:T:C	0.072748	-4.22	0.89511	1387	10	enet	0.098	0.00013	-0.975229	0.329	0.910154
KDM6A	23	44873188	Ast	male		PD	male		0.07584	chrX:44408785:T:C	3.25	chrX:45309789:C:T	-0.007474	-3.5	1.118	2494	2	lasso	0.0031	0.24	-1.18281	0.237	0.866105
KLF8	23	56232356	Ast	male		PD	male		0.09389	chrX:57086278:C:A	4.37	chrX:55629598:A:G	0.002076	-3.6	-2.86795	2558	2558	blup	0.026	0.034	3.22709	0.00125	0.1275
KLHL13	23	117897813	Ast	male		PD	male		0.06109	chrX:117830695:C:T	-2.65	chrX:117209299:A:G	-0.004759	3.4	0.063	3394	2	lasso	0.053	0.0042	0.06292	0.95	0.996657
KLHL15	23	23983716	Ast	male		PD	male		0.00263	chrX:23324255:C:T	4.94	chrX:23728418:C:T	-0.001175	-3.76	0.75711	2842	1	top1	-0.0012	0.36	-0.757105	0.449	0.926
KRBOX4	23	46447292	Ast	male		PD	male		0.35916	chrX:46267953:T:G	-3.51	chrX:46566425:G:A	0.147797	5.51	-1.16984	2007	3	lasso	0.16	6.7e-07	-1.42539	0.154	0.847385
L1CAM	23	153861514	Ast	male		PD	male		0.06706	chrX:154449352:T:C	5.06	chrX:153797398:G:A	-0.005994	-2.98	1.22738	1995	1995	blup	0.008	0.15	2.6863	0.00722	0.2618
LAMP2	23	120426148	Ast	male		PD	male		0.18093	chrX:121107976:G:A	3.27	chrX:119694378:A:G	0.011079	3.56	0.20027	3064	1	top1	0.011	0.12	0.200269	0.841	0.996657
LANCL3	23	37571569	Ast	male		PD	male		0.03485	chrX:38107460:G:T	-3.45	chrX:38255560:C:A	-0.00431	-3.48	0.48329	2546	1	top1	-0.0043	0.52	-0.48329	0.629	0.9765
LDOC1	23	141111605	Ast	male		PD	male		0.04258	chrX:141626485:C:T	-3.51	chrX:140275025:G:A	-0.007056	3.41	1.89499	2987	1	lasso	0.061	0.0023	1.89499	0.0581	0.675467
LHFPL1	23	112630648	Ast	male		PD	male		0.1844	chrX:112656330:A:G	-4.02	chrX:112471461:G:A	-0.001525	-4.18	-1.05691	2701	4	lasso	0.05	0.0055	0.04399	0.965	0.996657
LINC01285	23	118839538	Ast	male		PD	male		0.13128	chrX:119490877:G:A	-2.78	chrX:118438273:A:G	-0.007499	3.53	-1.06327	2951	2951	blup	0.017	0.069	-1.47262	0.141	0.847385
LPAR4	23	78747709	Ast	male		PD	male		0.07651	chrX:78490328:C:T	2.75	chrX:79438300:C:T	0.002162	3.17	-0.0658	2724	1	top1	0.0022	0.26	-0.065797	0.948	0.996657
MAGED1	23	51803007	Ast	male		PD	male		0.10339	chrX:50867756:G:T	2.92	chrX:51769298:G:A	-0.00069	-3.98	1.40684	1900	1900	blup	0.057	0.0031	-1.24426	0.213	0.847385
MAGED2	23	54807599	Ast	male		PD	male		0.0105	chrX:53938155:T:C	-3.84	chrX:54789548:T:C	-0.005	3.63	-0.46132	1667	1	lasso	0.051	0.0048	-0.461315	0.645	0.9765
MAP7D2	23	20006713	Ast	male		PD	male		0.0253	chrX:20827439:G:A	-3.15	chrX:20191829:C:T	-0.007404	3.31	-1.04946	1869	4	lasso	0.0073	0.16	-1.28847	0.198	0.847385
MAP7D3	23	136213220	Ast	male		PD	male		0.07799	chrX:136410309:C:T	3.01	chrX:135522043:G:A	0.008533	-3.15	0.17468	1722	1	lasso	0.013	0.095	-0.174675	0.861	0.996657
MCTS1	23	120594010	Ast	male		PD	male		0.11444	chrX:121107976:G:A	3.27	chrX:120015056:T:C	-0.007075	-3.62	0.26615	2995	2995	blup	0.0025	0.25	-0.400377	0.689	0.986
MED14	23	40648305	Ast	male		PD	male		0.09215	chrX:39843781:C:A	-3.84	chrX:40779969:A:G	0.008607	-3.71	-0.26672	2782	2	lasso	0.039	0.012	0.721265	0.471	0.927273
MID1	23	10445310	Ast	male		PD	male		0.00542	chrX:10498019:G:A	-3.97	chrX:10536787:G:A	-0.007132	-2.91	1.143	2470	2470	blup	-0.0052	0.58	1.72814	0.084	0.810678
MID1IP1	23	38801440	Ast	male		PD	male		0.01986	chrX:39214351:C:T	-3.73	chrX:39032168:T:C	0.009982	-3.6	0.58607	2966	1	lasso	0.013	0.1	-0.586069	0.558	0.933049
MMGT1	23	135960588	Ast	male		PD	male		0.01327	chrX:136410309:C:T	3.29	chrX:135558943:G:A	-0.006161	-3.21	0.79006	1660	2	lasso	0.023	0.042	-1.59387	0.111	0.847385
MOSPD2	23	14873421	Ast	male		PD	male		0.07569	chrX:13889153:A:G	4.48	chrX:14911253:G:A	-0.00612	3.72	-1.64372	2478	2478	blup	0.003	0.24	0.352438	0.725	0.986
MSN	23	65588377	Ast	male		PD	male		0.07786	chrX:64766557:C:T	3.1	chrX:65945063:G:A	0.008072	-3.24	-0.48623	1435	1435	blup	0.0094	0.13	-0.040453	0.968	0.996657
MTMR1	23	150692971	Ast	male		PD	male		0.42463	chrX:151351966:A:C	-3.71	chrX:150604098:C:T	0.188978	5.22	2.23627	2789	1	top1	0.19	8.2e-08	2.23627	0.0253	0.54264
NAA10	23	153929225	Ast	male		PD	male		0.00259	chrX:154449352:T:C	5.06	chrX:153831156:A:G	-0.007504	2.87	-0.40002	1936	1936	blup	-0.0056	0.62	-0.209587	0.834	0.996657
NBDY	23	56729241	Ast	male		PD	male		0.41853	chrX:57086278:C:A	4.37	chrX:56748393:A:G	0.132955	5.19	1.8447	2540	2540	blup	0.14	5.4e-06	1.6178	0.106	0.847385
NDP-AS1	23	43949732	Ast	male		PD	male		0.279	chrX:44408785:T:C	3.25	chrX:43954404:A:G	0.159957	-4.87	-0.51034	2319	1	top1	0.16	9.2e-07	0.510338	0.61	0.9765
NDP	23	43948776	Ast	male		PD	male		0.09194	chrX:44408785:T:C	3.25	chrX:44087059:C:T	0.005628	3.83	1.68815	2297	1	top1	0.0056	0.19	1.68815	0.0914	0.810678
NDUFB11	23	47142071	Ast	male		PD	male		0.25224	chrX:46267953:T:G	-3.51	chrX:47497589:G:A	-0.006712	3.66	-1.1829	2174	8	enet	0.00065	0.3	-1.71084	0.0871	0.810678
NEXMIF	23	74732856	Ast	male		PD	male		0.01191	chrX:73951898:C:A	-4.38	chrX:73996090:A:G	0.000799	-2.75	0.26098	2112	1	top1	0.0008	0.29	-0.260977	0.794	0.990327
NONO	23	71254814	Ast	male		PD	male		0.02855	chrX:70948939:G:A	-3.06	chrX:70517906:C:T	-0.005926	-3.39	2.3236	2178	2	lasso	0.01	0.13	1.25048	0.211	0.847385
NSDHL	23	152830967	Ast	male		PD	male		0.10216	chrX:153822764:C:T	-3.46	chrX:152037107:G:T	-0.007516	-4.32	-0.07193	2567	4	lasso	0.00072	0.3	0.401863	0.688	0.986
NUDT11	23	51490011	Ast	male		PD	male		0.03158	chrX:50867756:G:T	2.92	chrX:50826458:C:A	-0.007353	-3.31	1.50878	1829	1829	blup	-0.0048	0.55	0.242052	0.809	0.991904
PCDH11X	23	91779261	Ast	male		PD	male		0.01399	chrX:91616889:G:A	-3.34	chrX:91416722:A:G	-0.000822	-3.36	-1.12434	2827	1	top1	-0.00082	0.35	1.12434	0.261	0.8874
PCDH19	23	100291644	Ast	male		PD	male		0.04654	chrX:99809363:G:T	-2.83	chrX:100486644:T:G	-0.007373	-3.23	-1.50466	1997	1	lasso	0.0083	0.15	1.50466	0.132	0.847385
PCYT1B	23	24558087	Ast	male		PD	male		0.10541	chrX:25656740:A:C	2.7	chrX:23775071:G:A	0.010735	3.02	1.88397	2368	1	top1	0.011	0.12	1.88397	0.0596	0.675467
PDK3	23	24465244	Ast	male		PD	male		0.11226	chrX:23650659:G:A	-3.01	chrX:24656889:G:A	0.016459	-3.53	-1.42682	2472	1	top1	0.016	0.074	1.42682	0.154	0.847385
PDZD4	23	153802166	Ast	male		PD	male		0.06323	chrX:154449352:T:C	5.06	chrX:153182576:G:A	-0.001815	3.47	0.65185	2027	2	enet	0.027	0.032	0.649316	0.516	0.933049
PGK1	23	77910739	Ast	male		PD	male		0.04908	chrX:78315968:C:T	3.39	chrX:77002192:A:C	-0.005532	-3.75	-0.0621	2347	4	lasso	0.099	0.00012	0.4686	0.639	0.9765
PGRMC1	23	119236245	Ast	male		PD	male		0.23871	chrX:120228803:C:T	-2.79	chrX:118532703:T:C	-0.000171	3.69	0.07614	2988	2988	blup	0.057	0.003	0.700526	0.484	0.927273
PHF8	23	53936676	Ast	male		PD	male		0.08947	chrX:53938155:T:C	-3.84	chrX:53255749:G:A	-0.006317	-2.83	0.55354	1407	1407	blup	0.0095	0.13	0.510875	0.609	0.9765
PHKA1	23	72578814	Ast	male		PD	male		0.20458	chrX:73648433:A:G	3.15	chrX:72241169:T:G	-0.006908	-3.45	-0.20734	1866	13	lasso	-0.0061	0.66	0.74894	0.454	0.926
PHKA2	23	18892298	Ast	male		PD	male		0.10781	chrX:19465389:G:A	3.16	chrX:19310521:A:G	-0.007489	-3.01	-1.17019	1618	1618	blup	0.002	0.26	0.926098	0.354	0.9129
PIGA	23	15319452	Ast	male		PD	male		0.04724	chrX:15809401:T:G	-3.04	chrX:15384908:G:T	0.000852	-3.52	-1.19922	2313	1	top1	0.00085	0.29	1.19922	0.23	0.866105
PIR	23	15384799	Ast	male		PD	male		0.36772	chrX:15809401:T:G	-3.04	chrX:15490906:A:G	0.197302	6.08	1.3892	2375	1	top1	0.2	4.1e-08	1.38921	0.165	0.847385
PJA1	23	69160851	Ast	male		PD	male		0.01289	chrX:69159006:G:A	4.02	chrX:69563715:C:T	-0.007242	2.95	1.32913	2533	2533	blup	0.0091	0.14	0.860259	0.39	0.926
PLP1	23	103773718	Ast	male		PD	male		0.05914	chrX:103600300:G:A	-4.42	chrX:104620414:C:T	0.085285	3.97	-0.8652	1569	1	top1	0.085	0.00035	-0.8652	0.387	0.926
PNCK	23	153669733	Ast	male		PD	male		0.59062	chrX:154449352:T:C	5.06	chrX:153688862:T:C	0.16267	-5.16	0.02198	2019	1	top1	0.16	7.4e-07	-0.021976	0.982	0.996657
PNMA3	23	153056409	Ast	male		PD	male		0.05835	chrX:153994963:C:T	3.62	chrX:152898264:T:C	-0.007053	-3.03	1.09622	2476	2476	blup	-0.0055	0.61	-0.599215	0.549	0.933049
POLA1	23	24693873	Ast	male		PD	male		0.00792	chrX:25656740:A:C	2.7	chrX:25094529:T:C	-0.006624	-3.03	1.23809	2370	2370	blup	-0.0047	0.54	0.763324	0.445	0.926
PPP1R3F	23	49269793	Ast	male		PD	male		0.07164	chrX:49907936:A:G	3.5	chrX:49057915:C:T	0.016133	3.62	-0.74686	1096	1	top1	0.016	0.076	-0.74686	0.455	0.926
PRDX4	23	23664262	Ast	male		PD	male		0.20355	chrX:23324255:C:T	4.94	chrX:23096544:G:A	-0.00493	-3.47	0.19013	3490	1	top1	-0.0049	0.56	-0.190128	0.849	0.996657
PRKX	23	3604340	Ast	male		PD	male		0.36473	chrX:4155863:A:C	3.96	chrX:4068002:A:G	0.0088	-4.34	-0.33183	3577	12	lasso	0.034	0.018	0.880428	0.379	0.926
PRRG1	23	37349309	Ast	male		PD	male		0.02598	chrX:38107460:G:T	-3.45	chrX:36786812:G:T	0.012382	3.94	0.61734	2326	1	top1	0.012	0.1	0.617336	0.537	0.933049
PTCHD1	23	23334849	Ast	male		PD	male		0.21161	chrX:23324255:C:T	4.94	chrX:23383306:A:G	0.005723	4.52	-1.12603	4048	4048	blup	0.031	0.023	-1.03894	0.299	0.910154
PUDP	23	6667865	Ast	male		PD	male		0.29484	chrX:7049925:A:C	-3.18	chrX:6410406:C:A	-0.004984	-3.33	0.86305	2997	2997	blup	0.015	0.083	-0.290118	0.772	0.990327
RAB40A	23	103499130	Ast	male		PD	male		0.0217	chrX:103600300:G:A	-4.42	chrX:103811887:T:C	-0.002354	3.02	0.0807	1534	1	top1	-0.0024	0.41	0.080699	0.936	0.996657
RAB9A	23	13689128	Ast	male		PD	male		0.01661	chrX:13889153:A:G	4.48	chrX:12916088:C:T	-0.002503	-3.61	-0.79491	2852	1	lasso	0.055	0.0034	0.794912	0.427	0.926
RBBP7	23	16839283	Ast	male		PD	male		0.10461	chrX:15925080:G:A	2.92	chrX:16650399:T:C	-0.00626	3.37	0.27026	1760	1760	blup	-0.006	0.65	0.254894	0.799	0.990327
RBM3	23	48574449	Ast	male		PD	male		0.07657	chrX:47967053:C:A	-2.63	chrX:48583613:A:G	-0.00739	3.37	-0.32594	1809	1809	blup	0.0048	0.2	-0.264953	0.791	0.990327
RBM41	23	107052095	Ast	male		PD	male		0.12546	chrX:107677815:G:A	-3.18	chrX:106917472:A:G	0.025993	-3.62	-1.03069	1118	1	top1	0.026	0.034	1.03069	0.303	0.910154
RBMX	23	136848004	Ast	male		PD	male		0.26748	chrX:137574263:T:C	-3.88	chrX:136904390:T:C	0.081364	4.62	-0.26534	1892	6	lasso	0.096	0.00015	-0.051769	0.959	0.996657
RBMX2	23	130401987	Ast	male		PD	male		0.19451	chrX:130447659:A:C	3.42	chrX:130446432:C:T	-0.003918	-4.25	-0.5416	1646	1646	blup	-0.00042	0.33	2.44602	0.0144	0.3672
RENBP	23	153935269	Ast	male		PD	male		0.07706	chrX:154449352:T:C	5.06	chrX:154530400:A:G	0.001361	3.66	0.76117	1925	1	lasso	0.079	0.00054	0.106447	0.915	0.996657
RGN	23	47078355	Ast	male		PD	male		0.96593	chrX:46267953:T:G	-3.51	chrX:47090004:C:T	0.544378	-9.02	0.86865	2141	35	enet	0.57	4.4e-26	-0.996579	0.319	0.910154
RHOXF1-AS1	23	120036236	Ast	male		PD	male		0.19028	chrX:119901826:T:G	-3.05	chrX:120136225:C:T	0.011467	4.31	-0.25193	2716	3	lasso	0.023	0.045	-1.57618	0.115	0.847385
RPGR	23	38269163	Ast	male		PD	male		0.19259	chrX:39214351:C:T	-3.73	chrX:38797404:T:C	-0.007215	-3.21	-0.49279	2700	2700	blup	-0.0036	0.47	-0.050659	0.96	0.996657
RPL10	23	154389955	Ast	male		PD	male		0.18259	chrX:154348765:T:G	5.26	chrX:154437448:A:C	-0.006249	-3.39	4.98376	1661	3	lasso	0.0026	0.25	-4.78869	1.68e-06	0.00034272
RPL36A	23	101390824	Ast	male		PD	male		0.09076	chrX:100512807:T:C	3.12	chrX:101405223:C:T	0.010445	-3.86	1.16902	2474	1	top1	0.01	0.12	-1.16902	0.242	0.866105
RPS4X	23	72255679	Ast	male		PD	male		0.00563	chrX:72325831:C:T	-3.23	chrX:72076175:T:C	-0.006969	-3.14	1.24936	1502	1502	blup	0.011	0.12	-2.06177	0.0392	0.615138
RTL8A	23	135050932	Ast	male		PD	male		0.21971	chrX:134439428:A:G	3.59	chrX:135160400:A:G	-0.002751	3.36	-0.22657	1666	2	lasso	0.023	0.042	0.09721	0.923	0.996657
SCML1	23	17737449	Ast	male		PD	male		0.04152	chrX:17373851:A:G	-2.6	chrX:17287445:C:T	-0.005851	-3.49	-0.2868	1354	1354	blup	0.0025	0.25	0.674374	0.5	0.927273
SCML2	23	18239313	Ast	male		PD	male		0.16577	chrX:18834217:C:T	-2.62	chrX:18557520:G:A	0.000241	3.63	0.32908	1371	1371	blup	0.0051	0.2	0.270421	0.787	0.990327
SH3BGRL	23	81202102	Ast	male		PD	male		0.00796	chrX:81336923:G:A	-3.74	chrX:81960554:G:A	-0.003756	-3.55	0.8885	2470	7	lasso	0.021	0.05	-0.960675	0.337	0.910154
SLC16A2	23	74421493	Ast	male		PD	male		0.03683	chrX:73951898:C:A	-4.3	chrX:74820175:T:C	0.002909	-3.34	0.9765	1976	1	top1	0.0029	0.24	-0.976502	0.329	0.910154
SLC25A43	23	119399336	Ast	male		PD	male		0.58599	chrX:120398418:T:C	-3.32	chrX:119399403:G:A	0.198384	5.83	-0.21927	2938	9	lasso	0.21	1.4e-08	-0.683081	0.495	0.927273
SLC25A5	23	119468422	Ast	male		PD	male		0.12358	chrX:120387783:T:G	2.82	chrX:119752168:C:T	-0.0055	3.53	1.41573	2894	2894	blup	0.00062	0.3	0.000325	1	1
SLC25A53	23	104099214	Ast	male		PD	male		0.15073	chrX:103600300:G:A	-4.42	chrX:104204742:T:C	-0.007279	3.39	1.29825	1605	1605	blup	0.053	0.0041	2.66474	0.0077	0.2618
SLC6A8	23	153687926	Ast	male		PD	male		0.13309	chrX:154449352:T:C	5.06	chrX:153615721:G:A	0.003955	3.66	0.3707	2026	15	enet	0.009	0.14	-1.26815	0.205	0.847385
SLC9A6	23	135973841	Ast	male		PD	male		0.058	chrX:136410309:C:T	3.29	chrX:136415790:C:T	0.063345	3.67	0.78551	1660	1	lasso	0.065	0.0017	0.785509	0.432	0.926
SLITRK2	23	145817829	Ast	male		PD	male		0.14547	chrX:145943549:C:T	2.7	chrX:145887681:G:A	-0.00726	3.58	-0.03944	3860	3860	blup	0.02	0.057	-0.093378	0.926	0.996657
SLITRK4	23	143622790	Ast	male		PD	male		0.51365	chrX:142836246:G:A	3.35	chrX:143039732:C:T	0.021307	-3.65	1.58999	3368	3368	blup	0.076	0.00069	0.946178	0.344	0.910154
SMARCA1	23	129446501	Ast	male		PD	male		0.17261	chrX:130453528:C:T	3.19	chrX:129051526:T:C	0.019421	3.14	-0.36206	2203	2	lasso	0.03	0.025	-0.679952	0.497	0.927273
SMIM10L2A	23	135421944	Ast	male		PD	male		0.05286	chrX:134439428:A:G	3.59	chrX:134428823:T:C	-0.007403	-3.13	-0.5614	1702	4	lasso	0.024	0.041	1.18019	0.238	0.866105
SMS	23	21940709	Ast	male		PD	male		0.2324	chrX:22728668:T:C	-4.19	chrX:21963623:G:A	0.010799	-3.78	-0.95552	2982	1	top1	0.011	0.12	0.955521	0.339	0.910154
SNX12	23	71056332	Ast	male		PD	male		0.00292	chrX:70166840:A:G	-3.91	chrX:70759623:A:C	-0.00742	3.51	0.74191	2297	6	lasso	-0.0055	0.61	0.744218	0.457	0.926
SPANXA2-OT1	23	141176743	Ast	male		PD	male		0.30142	chrX:141626485:C:T	-3.48	chrX:141136709:C:T	-0.004874	3.99	0.41101	2989	2989	blup	0.057	0.0032	0.10393	0.917	0.996657
SRPX2	23	100644195	Ast	male		PD	male		0.68541	chrX:100512807:T:C	2.8	chrX:100727948:C:T	0.257506	-6.42	0.76619	2196	1	top1	0.26	2e-10	-0.766195	0.444	0.926
STAG2	23	123960212	Ast	male		PD	male		0.09387	chrX:123318913:T:C	3.43	chrX:123014695:A:G	-0.003633	3.32	1.03578	2404	2404	blup	0.0059	0.18	1.23647	0.216	0.847385
STS	23	7147237	Ast	male		PD	male		0.27829	chrX:7049925:A:C	-3.18	chrX:6892824:G:A	-0.004768	3.23	0.65476	2996	4	lasso	0.0028	0.24	0.358266	0.72	0.986
SYTL4	23	100671783	Ast	male		PD	male		0.80035	chrX:100512807:T:C	2.9	chrX:100719608:A:G	0.410647	7.87	-0.79102	2280	20	enet	0.45	3.2e-19	-0.532015	0.595	0.9765
TAB3	23	30827442	Ast	male		PD	male		0.14072	chrX:31519988:A:G	-3.69	chrX:31084834:T:G	-0.007405	-3.63	0.28968	3168	15	enet	0.016	0.075	-0.268678	0.788	0.990327
TAF9B	23	78129748	Ast	male		PD	male		0.18175	chrX:77661918:A:G	3.09	chrX:78875120:C:T	0.007717	3.56	0.31303	2165	1	top1	0.0077	0.16	0.313029	0.754	0.990327
TBC1D25	23	48539714	Ast	male		PD	male		0.12221	chrX:47548514:A:C	2.99	chrX:48642808:G:A	0.015212	3.61	0.26349	1844	1	top1	0.015	0.082	0.263495	0.792	0.990327
TBL1X	23	9463320	Ast	male		PD	male		0.20612	chrX:10374364:G:A	-3.67	chrX:9966238:G:A	0.009392	-3.7	0.02769	3130	52	enet	0.016	0.076	0.87541	0.381	0.926
TCEAL2	23	102125679	Ast	male		PD	male		0.14705	chrX:103106650:C:T	3.4	chrX:101591121:C:T	-0.005882	-3.76	-0.56479	2087	20	enet	-9.9e-05	0.32	-0.689015	0.491	0.927273
TCEAL7	23	103330229	Ast	male		PD	male		0.09094	chrX:103600300:G:A	-4.42	chrX:102542245:G:A	-0.007061	-3.19	0.63809	1447	30	enet	-0.00034	0.33	-1.24272	0.214	0.847385
TCEANC	23	13653112	Ast	male		PD	male		0.21157	chrX:13889153:A:G	4.48	chrX:13639440:A:G	0.11736	-4.88	-0.93813	2865	1	top1	0.12	2.8e-05	0.938128	0.348	0.910154
TENM1	23	124375903	Ast	male		PD	male		0.00911	chrX:125246167:G:A	3	chrX:125149370:C:T	-0.007432	-3.37	-0.61579	2702	33	enet	0.0074	0.16	1.00704	0.314	0.910154
TFE3	23	49028726	Ast	male		PD	male		0.00795	chrX:49907936:A:G	3.5	chrX:49152147:A:G	-0.002998	-3.21	-0.56901	1434	1434	blup	0.022	0.047	0.354041	0.723	0.986
TMEM164	23	110002631	Ast	male		PD	male		0.00311	chrX:110511585:C:T	3.73	chrX:110240800:T:C	-0.004607	-3.07	0.90792	1807	1807	blup	-0.00066	0.34	0.525094	0.6	0.9765
TMEM47	23	34627075	Ast	male		PD	male		0.0723	chrX:33721944:T:C	-4	chrX:34431522:A:G	0.08118	-4.07	1.1034	2918	1	top1	0.081	0.00048	-1.1034	0.27	0.888387
TMLHE-AS1	23	155457738	Ast	male		PD	male		0.06851	chrX:154505129:T:C	3.99	chrX:154504869:A:G	-0.005002	3.45	0.23769	858	23	enet	-0.0043	0.51	-0.073537	0.941	0.996657
TMLHE	23	155489011	Ast	male		PD	male		0.12634	chrX:155548461:C:T	-2.79	chrX:155279665:G:A	0.000298	-3.74	0.02568	686	686	blup	0.013	0.099	-0.102048	0.919	0.996657
TMSB15B-AS1	23	103845151	Ast	male		PD	male		0.5124	chrX:103600300:G:A	-4.42	chrX:103882694:A:C	0.226641	6.01	1.55511	1588	4	lasso	0.23	1.9e-09	1.35624	0.175	0.847385
TRAPPC2	23	13712244	Ast	male		PD	male		0.06839	chrX:13889153:A:G	4.48	chrX:13924112:G:A	-0.00608	3.49	-2.03751	2836	2836	blup	-0.0028	0.43	-0.782412	0.434	0.926
TRMT2B	23	101009346	Ast	male		PD	male		0.05953	chrX:100512807:T:C	2.79	chrX:101016924:C:A	-0.005965	4.12	-1.12972	2506	1	lasso	0.018	0.064	0.002728	0.998	1
TRO	23	54920462	Ast	male		PD	male		0.15263	chrX:53938155:T:C	-3.84	chrX:54113015:C:T	0.015938	-3.91	-2.94313	1760	1	top1	0.016	0.077	2.94313	0.00325	0.221
TSPAN6	23	100627108	Ast	male		PD	male		0.46087	chrX:100570634:A:G	-2.91	chrX:100727948:C:T	0.016393	-4.58	0.76619	2190	2190	blup	0.094	0.00018	-1.60108	0.109	0.847385
TSPAN7	23	38561542	Ast	male		PD	male		0.41202	chrX:39214351:C:T	-3.73	chrX:37841955:A:G	-0.007297	-3.42	1.58945	2873	2873	blup	0.0065	0.17	0.742365	0.458	0.926
UBA1	23	47190861	Ast	male		PD	male		0.09269	chrX:46267953:T:G	-3.51	chrX:46835244:C:A	0.009031	-3.6	-2.14494	2186	2	lasso	0.019	0.058	2.14113	0.0323	0.5695
UBE2A	23	119474802	Ast	male		PD	male		0.21394	chrX:120228803:C:T	-2.79	chrX:119517669:T:C	0.006908	4.12	-0.82002	2885	2885	blup	0.023	0.043	-1.41354	0.157	0.847385
UPF3B	23	119834022	Ast	male		PD	male		0.11738	chrX:119213168:C:T	2.82	chrX:119859066:A:G	0.025283	-4.57	1.66924	2895	8	enet	0.05	0.0051	-0.877615	0.38	0.926
USP11	23	47232866	Ast	male		PD	male		0.02371	chrX:46267953:T:G	-3.51	chrX:47552112:G:A	0.021595	-3.25	1.76805	2244	2244	blup	0.034	0.018	-0.569942	0.569	0.943707
UTP14A	23	129906121	Ast	male		PD	male		0.13314	chrX:130453528:C:T	3.22	chrX:130499927:T:C	-0.00668	-3.33	-0.0322	1894	3	lasso	0.022	0.046	0.041808	0.967	0.996657
VBP1	23	155197007	Ast	male		PD	male		0.00969	chrX:154449352:T:C	5.06	chrX:154412069:T:C	-0.003758	-2.95	0.60553	985	1	lasso	0.058	0.0028	-0.605533	0.545	0.933049
VCF2	23	55143102	Ast	male		PD	male		0.09159	chrX:54171885:G:A	-3.65	chrX:54823685:T:G	-0.007509	-3.54	-0.3169	1934	1934	blup	-0.0037	0.48	0.454603	0.649	0.9765
VEGFD	23	15345596	Ast	male		PD	male		0.23741	chrX:15149056:G:A	-3.04	chrX:15490906:A:G	0.173139	5.1	1.3892	2321	1	top1	0.17	3.1e-07	1.38921	0.165	0.847385
VMA21	23	151396515	Ast	male		PD	male		0.11253	chrX:151351966:A:C	-3.71	chrX:151765132:G:A	-0.007121	3.45	0.40302	3333	2	lasso	0.005	0.2	-0.058894	0.953	0.996657
WNK3	23	54192823	Ast	male		PD	male		0.00304	chrX:53938155:T:C	-3.84	chrX:54730690:G:A	-0.005547	3.06	0.48986	1442	1442	blup	-0.0044	0.52	-0.947402	0.343	0.910154
WWC3	23	10015254	Ast	male		PD	male		0.34965	chrX:10498019:G:A	-3.97	chrX:10096569:G:A	0.007561	-3.6	-1.06271	2642	3	enet	0.047	0.0065	0.795884	0.426	0.926
XIAP	23	123859712	Ast	male		PD	male		0.15531	chrX:123318913:T:C	3.43	chrX:124078577:G:A	0.020472	-3.81	0.01565	2515	2515	blup	0.04	0.012	0.73355	0.463	0.926
ZDHHC9	23	129803288	Ast	male		PD	male		0.02645	chrX:130453528:C:T	3.23	chrX:130101698:C:T	0.034386	-3.18	0.39416	1963	1	lasso	0.047	0.0068	-0.39416	0.693	0.986
ZMAT1	23	101882288	Ast	male		PD	male		0.2267	chrX:102898495:G:A	-3.4	chrX:102124965:G:T	0.216153	-5.64	1.23589	2210	1	top1	0.22	8e-09	-1.23589	0.216	0.847385
ZMYM3	23	71239624	Ast	male		PD	male		0.16573	chrX:70948939:G:A	-3.06	chrX:72171129:G:A	-0.00716	3.35	-1.59868	2179	2179	blup	0.014	0.088	-0.451784	0.651	0.9765
ZNF275	23	153334147	Ast	male		PD	male		0.16906	chrX:154108056:G:A	-3.87	chrX:152952396:A:C	-0.006574	3.48	-0.52452	2099	1	lasso	0.00059	0.3	-0.126204	0.9	0.996657
ZNF41	23	47445178	Ast	male		PD	male		0.31008	chrX:47548514:A:C	2.99	chrX:46734965:C:T	0.00867	-2.96	-0.25191	2284	1	top1	0.0087	0.14	0.251907	0.801	0.990327
ZNF449	23	135344796	Ast	male		PD	male		0.0871	chrX:134439428:A:G	3.59	chrX:135317948:G:A	0.00664	-3.31	-0.70398	1706	2	lasso	0.024	0.041	0.694131	0.488	0.927273
ZNF630	23	47983356	Ast	male		PD	male		0.04841	chrX:47074964:C:T	3	chrX:47079926:C:T	0.02276	-3.48	-1.6881	2276	1	top1	0.023	0.044	1.6881	0.0914	0.810678
ZNF711	23	85243991	Ast	male		PD	male		0.2622	chrX:84893249:T:C	3.44	chrX:84888655:C:T	-0.005106	-3.85	0.3707	3541	3541	blup	0.031	0.024	0.093039	0.926	0.996657
ZNF81	23	47836902	Ast	male		PD	male		0.05508	chrX:47074964:C:T	3.15	chrX:47049307:C:T	-0.0072	-3.75	-0.55441	2258	2258	blup	-0.0045	0.53	-1.02323	0.306	0.910154
ZRSR2	23	15790156	Ast	male		PD	male		0.23331	chrX:15809401:T:G	-3.04	chrX:15802333:C:A	0.016619	-3.89	-2.8315	2391	8	enet	0.039	0.013	1.98655	0.047	0.6392
ABCB7	23	75051048	Ast	male		LBD	male		0.00596	chrX:74970962:T:G	3.59	chrX:74382466:G:A	0.030805	-4.61	0.28302	2305	6	lasso	0.16	1e-06	-0.28417	0.7763	0.969092
ABCD1	23	153724856	Ast	male		LBD	male		0.04868	chrX:153295390:C:T	2.76	chrX:153710035:C:T	0.018908	3.43	1.30681	2054	1	top1	0.019	0.061	1.30681	0.1913	0.886506
ACOT9	23	23701055	Ast	male		LBD	male		0.46602	chrX:24108022:T:G	3.23	chrX:23706867:C:A	0.206717	5.5	-1.44632	3336	8	lasso	0.21	1.7e-08	-1.79593	0.0725	0.886506
AFF2	23	148500617	Ast	male		LBD	male		0.02837	chrX:148749716:A:G	3.54	chrX:148241153:A:G	-0.005837	-3.77	0.54619	2715	6	lasso	0.00053	0.3	-1.46366	0.1433	0.886506
AMMECR1	23	110194186	Ast	male		LBD	male		0.06456	chrX:109822461:T:G	-3.5	chrX:109977632:G:A	-0.007421	-2.98	-0.91584	1492	35	enet	-0.00061	0.34	-1.24	0.215	0.897941
AMOT	23	112774503	Ast	male		LBD	male		0.15692	chrX:112797233:T:G	2.94	chrX:112782136:G:A	-0.007367	3.77	-1.04144	2826	10	lasso	0.0047	0.2	-0.42819	0.6685	0.969092
AP1S2	23	15825806	Ast	male		LBD	male		0.07197	chrX:16540150:G:A	-3.71	chrX:16566946:T:C	-0.002684	-3.67	-1.42341	2406	1	top1	-0.0027	0.42	1.42341	0.1546	0.886506
APLN	23	129645259	Ast	male		LBD	male		0.0582	chrX:129876595:G:T	3.13	chrX:130273158:T:C	-0.006562	-3.2	0.76145	2178	6	enet	0.0015	0.27	1.30516	0.1918	0.886506
APOOL	23	85003877	Ast	male		LBD	male		0.02283	chrX:85521893:G:A	3.15	chrX:84005693:T:G	-0.007516	-3.27	-1.53746	3521	3521	blup	-0.0026	0.42	1.33116	0.1831	0.886506
AR	23	67544021	Ast	male		LBD	male		0.18474	chrX:67826305:A:G	3.04	chrX:67454679:T:G	0.079104	-4.81	-0.36694	2127	1	top1	0.079	0.00056	0.36694	0.7137	0.969092
ARHGAP6	23	11117651	Ast	male		LBD	male		0.15778	chrX:11574787:T:C	3.54	chrX:11409952:T:C	0.003694	-3.9	-0.07492	2669	2669	blup	0.042	0.0098	-0.42922	0.6678	0.969092
ARHGEF9	23	63634967	Ast	male		LBD	male		0.07787	chrX:63100248:C:A	3.54	chrX:63874689:T:G	-0.005546	-3.41	1.85449	725	31	enet	0.01	0.13	-1.11796	0.2636	0.931804
ARMCX4	23	101418287	Ast	male		LBD	male		0.28952	chrX:100496103:G:A	-3.06	chrX:101422868:A:G	-0.002127	-4.36	-2.07157	2335	17	lasso	0.097	0.00014	1.83089	0.0671	0.886506
ARMCX5-GPRASP2	23	102712495	Ast	male		LBD	male		0.10207	chrX:103710856:C:T	-2.89	chrX:103406288:C:A	0.024565	-3.65	-0.67331	1776	1	top1	0.025	0.038	0.67331	0.5008	0.96847
ARX	23	25003694	Ast	male		LBD	male		0.08	chrX:24108022:T:G	3.23	chrX:24968619:T:C	-0.007513	3.34	1.28116	2557	12	enet	-0.0053	0.59	1.25955	0.2078	0.886506
ATG4A	23	108091668	Ast	male		LBD	male		0.03026	chrX:107192186:T:G	3.39	chrX:107635974:C:T	-0.007452	-3.24	1.32743	1667	1	lasso	0.011	0.12	-1.32743	0.1844	0.886506
ATP2B3	23	153517642	Ast	male		LBD	male		0.03481	chrX:153295390:C:T	2.76	chrX:154504869:A:G	0.035908	-3.65	1.02929	2081	1	top1	0.036	0.016	-1.02929	0.3033	0.931804
ATP7A	23	77910690	Ast	male		LBD	male		0.01714	chrX:77573621:A:G	3.08	chrX:78820096:A:G	0.005355	-3.12	-2.0113	2347	1	top1	0.0054	0.19	2.0113	0.0443	0.8662
ATRX	23	77504880	Ast	male		LBD	male		0.08472	chrX:77573621:A:G	3.08	chrX:77642826:T:C	-0.00734	3.34	-1.58272	2487	2487	blup	0.002	0.26	0.67501	0.4997	0.96847
BCAP31	23	153700492	Ast	male		LBD	male		0.52188	chrX:153295390:C:T	2.76	chrX:154611149:C:T	-0.00467	-3.62	0.03234	2054	7	lasso	-1.2e-05	0.32	-0.01047	0.9916	0.9926
BCLAF3	23	19912860	Ast	male		LBD	male		0.1347	chrX:20546389:G:A	3.52	chrX:20524431:C:T	0.043213	3.88	1.59699	1853	1	top1	0.043	0.0089	1.59699	0.1103	0.886506
BCORL1	23	129981107	Ast	male		LBD	male		0.12513	chrX:130791403:C:A	3.2	chrX:130904510:T:C	0.01382	-3.32	0.60443	1809	1	top1	0.014	0.092	-0.60443	0.5456	0.96847
BEX2	23	103309346	Ast	male		LBD	male		0.15747	chrX:103710856:C:T	-2.89	chrX:103676032:A:G	0.016432	3.71	1.62475	1429	1	top1	0.016	0.074	1.62475	0.1042	0.886506
BEX3	23	103376395	Ast	male		LBD	male		0.0718	chrX:103710856:C:T	-2.89	chrX:104044998:G:A	0.002083	3.33	-0.19727	1458	56	enet	0.0065	0.17	-0.75499	0.4503	0.96847
BGN	23	153494980	Ast	male		LBD	male		0.26118	chrX:153295390:C:T	2.76	chrX:153490219:G:A	0.081409	4.74	0.03158	2061	5	lasso	0.085	0.00035	-0.20952	0.834	0.969092
CA5B	23	15688830	Ast	male		LBD	male		0.46167	chrX:16540150:G:A	-3.71	chrX:15675244:A:G	0.270497	6.13	-1.99848	2383	1	top1	0.27	6.1e-11	-1.99848	0.0457	0.8662
CASK	23	41514934	Ast	male		LBD	male		0.1791	chrX:42262701:T:C	-3.17	chrX:42900664:C:T	0.013137	3.75	0.98225	2463	49	enet	0.032	0.022	1.07735	0.2813	0.931804
CCDC120	23	49053572	Ast	male		LBD	male		0.00285	chrX:49232109:T:C	3.17	chrX:49079136:C:A	0.050311	-4.05	0.06339	1424	1	top1	0.05	0.0051	-0.06339	0.9495	0.986554
CCNQ	23	153587925	Ast	male		LBD	male		0.06328	chrX:153295390:C:T	2.76	chrX:153164432:G:A	-0.003681	3.82	-0.87584	2062	1	lasso	0.024	0.039	-0.87584	0.3811	0.966361
CD99L2	23	150766336	Ast	male		LBD	male		0.37853	chrX:150850775:T:C	3.42	chrX:151269890:T:C	-0.00229	-3.73	0.08269	2978	5	lasso	0.045	0.0076	-0.15891	0.8737	0.982795
CDKL5	23	18425583	Ast	male		LBD	male		0.07274	chrX:17482539:A:G	-2.73	chrX:19188319:C:T	-0.006189	-3.25	1.16903	1420	1	lasso	0.062	0.0021	-1.16903	0.2424	0.923507
CETN2	23	152826994	Ast	male		LBD	male		0.00986	chrX:153295390:C:T	2.76	chrX:153411676:G:A	-0.005342	-3.38	0.46902	2568	1	lasso	0.004	0.22	-0.46902	0.6391	0.96847
CHM	23	85861180	Ast	male		LBD	male		0.08424	chrX:86931768:G:A	3.41	chrX:86398149:C:T	0.0099	3.22	-0.65914	3623	1	top1	0.0099	0.13	-0.65914	0.5098	0.96847
CHST7	23	46573765	Ast	male		LBD	male		0.36308	chrX:45604482:G:A	-3.44	chrX:46613231:C:T	0.192275	-5.66	1.29049	2042	5	lasso	0.21	1.9e-08	-1.39237	0.1638	0.886506
CLCN5	23	49922596	Ast	male		LBD	male		0.04424	chrX:49232109:T:C	3.17	chrX:50458317:C:A	-0.007491	-3.09	-1.59103	945	2	lasso	0.00037	0.31	1.06532	0.2867	0.931804
CLIC2	23	155276211	Ast	male		LBD	male		0.19375	chrX:155292631:G:A	2.15	chrX:154796615:T:C	0.046133	-4.19	1.56938	954	39	enet	0.095	0.00017	-1.34314	0.1792	0.886506
CNKSR2	23	21372801	Ast	male		LBD	male		0.30575	chrX:20546389:G:A	3.52	chrX:21394900:G:T	0.101406	-4.95	2.06188	2109	1	top1	0.1	9.9e-05	-2.06188	0.0392	0.8662
COL4A5	23	108439838	Ast	male		LBD	male		0.31017	chrX:107459358:A:G	-3.18	chrX:109114563:G:A	0.197395	5.26	-0.89133	1760	1	top1	0.2	4e-08	-0.89133	0.3728	0.966361
CUL4B	23	120505920	Ast	male		LBD	male		0.03489	chrX:120246379:A:G	-3.85	chrX:119890495:C:T	0.014948	3.09	1.10063	2995	1	enet	0.018	0.067	1.10063	0.2711	0.931804
CXorf38	23	40626921	Ast	male		LBD	male		0.04681	chrX:40888778:G:T	-2.96	chrX:41373593:A:G	-0.000531	-3.4	0.04925	2807	2807	blup	0.011	0.12	0.37079	0.7108	0.969092
DANT2	23	115694493	Ast	male		LBD	male		0.65649	chrX:116347578:A:C	-3.6	chrX:115913575:A:G	0.052199	-5.54	0.64885	3077	15	lasso	0.22	6.1e-09	-0.68586	0.4928	0.96847
EDA	23	69616067	Ast	male		LBD	male		0.08452	chrX:69027809:C:T	-3.49	chrX:68744333:A:G	-0.007441	3.41	0.63363	2799	26	enet	0.0087	0.14	0.62773	0.5302	0.96847
EFHC2	23	44147872	Ast	male		LBD	male		0.64693	chrX:44625110:G:A	2.97	chrX:44330025:C:T	0.192791	-5.99	-0.4133	2341	18	lasso	0.22	6.2e-09	0.40833	0.683	0.969092
EFNB1	23	68829021	Ast	male		LBD	male		0.05376	chrX:69267467:G:A	2.85	chrX:68347392:C:T	0.000508	-2.87	-0.8121	2512	1	top1	0.00051	0.3	0.8121	0.4167	0.96847
EIF1AX	23	20124525	Ast	male		LBD	male		0.10171	chrX:20546389:G:A	3.52	chrX:20635888:G:A	-0.007288	3.2	-0.51863	1848	1848	blup	0.029	0.027	-0.08841	0.9296	0.986305
ELK1	23	47635520	Ast	male		LBD	male		0.03293	chrX:47746296:C:T	3.4	chrX:47933932:G:A	-0.002667	-3.43	0.48628	2325	1	lasso	0.023	0.042	-0.48628	0.6268	0.96847
EMD	23	154379273	Ast	male		LBD	male		0.03137	chrX:153789530:C:T	2.56	chrX:155311854:G:A	-0.005612	-3.23	0.74231	1669	1	lasso	0.022	0.047	-0.74231	0.4579	0.96847
ENOX2	23	130622325	Ast	male		LBD	male		0.13581	chrX:130791403:C:A	3.2	chrX:130501293:C:T	0.066964	-4.31	0.12632	1859	4	lasso	0.074	0.00083	-0.50247	0.6153	0.96847
EOLA2-DT	23	149938613	Ast	male		LBD	male		0.08723	chrX:150850775:T:C	3.42	chrX:149964914:G:A	0.070524	4.52	0.80394	2084	4	lasso	0.1	8.9e-05	0.79758	0.4251	0.96847
F8	23	154835788	Ast	male		LBD	male		0.08628	chrX:154877131:C:A	2.64	chrX:154974622:A:G	-0.007519	-3	0.17127	1079	2	lasso	-0.0019	0.39	-0.17442	0.8615	0.981281
FAM133A	23	93674013	Ast	male		LBD	male		0.06552	chrX:93183164:G:A	3.47	chrX:94161380:C:T	0.00145	-3.61	-0.44929	3064	2	lasso	0.04	0.012	0.44536	0.6561	0.969092
FAM156A	23	52926402	Ast	male		LBD	male		0.15305	chrX:53865633:T:G	-3.36	chrX:53889005:G:A	-0.007455	-2.93	0.76505	1458	23	enet	-0.0058	0.63	-1.87513	0.0608	0.886506
FAM199X	23	104166453	Ast	male		LBD	male		0.21655	chrX:103710856:C:T	-2.89	chrX:104110889:T:G	0.025544	-4.35	0.58527	1604	3	lasso	0.062	0.0022	-0.57538	0.565	0.96847
FAM3A	23	154506159	Ast	male		LBD	male		0.05766	chrX:153789530:C:T	2.56	chrX:153657502:G:A	-0.006499	-2.77	-0.70096	1557	1557	blup	0.022	0.047	-0.13384	0.8935	0.983186
FIRRE	23	131688779	Ast	male		LBD	male		0.39823	chrX:132189374:C:T	-2.93	chrX:131824755:T:C	0.115401	5.02	-0.23913	2018	8	lasso	0.15	2.7e-06	-0.46614	0.6411	0.96847
FLNA	23	154348524	Ast	male		LBD	male		0.04595	chrX:153789530:C:T	2.56	chrX:153637314:G:T	0.023082	3.8	0.54704	1672	1	top1	0.023	0.043	0.54704	0.5844	0.96847
FRMPD4	23	11822423	Ast	male		LBD	male		0.19654	chrX:11574787:T:C	3.54	chrX:11265641:A:G	-0.007513	-3.69	-0.07144	2823	2823	blup	0.004	0.22	0.98762	0.3233	0.931804
FTSJ1	23	48476021	Ast	male		LBD	male		0.18369	chrX:47746296:C:T	3.4	chrX:47526810:G:T	-0.00387	-3.39	-0.00968	1924	1	top1	-0.0039	0.49	0.00968	0.9923	0.9926
FTX	23	73940435	Ast	male		LBD	male		0.12147	chrX:74970962:T:G	3.39	chrX:75290529:C:T	0.023178	-3.47	-0.72475	2004	1	top1	0.023	0.043	0.72475	0.4686	0.96847
G6PD	23	154517825	Ast	male		LBD	male		0.04459	chrX:153789530:C:T	2.56	chrX:153799030:A:G	-0.007439	-3.04	-1.00467	1518	1	lasso	-0.00055	0.34	1.00467	0.3151	0.931804
GEMIN8	23	14002474	Ast	male		LBD	male		0.27209	chrX:14294694:T:C	3.73	chrX:14036831:A:G	0.127655	-4.83	-0.28035	2585	1	top1	0.13	1.2e-05	0.28035	0.7792	0.969092
GK	23	30653359	Ast	male		LBD	male		0.06588	chrX:30626417:C:T	3.25	chrX:31475979:C:A	0.024614	3.33	0.90777	2825	1	top1	0.025	0.038	0.90777	0.364	0.966361
GPC4	23	133300103	Ast	male		LBD	male		0.08752	chrX:132598902:C:T	2.77	chrX:133322385:G:A	0.003504	-3.73	-0.23413	1492	1	top1	0.0035	0.23	0.23413	0.8149	0.969092
GRIA3	23	123184153	Ast	male		LBD	male		0.0201	chrX:123284128:C:A	3.45	chrX:122798296:G:A	0.001854	-3.19	2.45547	2749	1	top1	0.0019	0.27	-2.45547	0.0141	0.8662
GRIPAP1	23	48973720	Ast	male		LBD	male		0.00162	chrX:49232109:T:C	3.17	chrX:49945291:A:G	0.006844	-3.45	0.56118	1492	1	top1	0.0068	0.17	-0.56118	0.5747	0.96847
GSPT2	23	51743442	Ast	male		LBD	male		0.07441	chrX:51696304:C:T	-3.05	chrX:51020519:C:T	-0.006897	-3.38	-0.59089	1903	4	lasso	0.059	0.0025	0.63382	0.5262	0.96847
HCFC1	23	153947557	Ast	male		LBD	male		0.14193	chrX:153295390:C:T	2.76	chrX:153807864:G:A	-0.00388	-3.2	-0.6152	1911	1911	blup	0.00032	0.31	0.37729	0.706	0.969092
HEPH	23	66162671	Ast	male		LBD	male		0.07194	chrX:65358263:C:T	2.97	chrX:66978308:A:C	-0.005813	-3.08	-0.91515	1865	2	lasso	0.05	0.0054	1.19508	0.2321	0.923507
HNRNPH2	23	101408222	Ast	male		LBD	male		0.03446	chrX:100439529:A:G	-3.21	chrX:101454151:G:A	-0.005965	-3.28	-0.598	2458	3	lasso	0.066	0.0016	0.598	0.5498	0.96847
HUWE1	23	53532096	Ast	male		LBD	male		0.0156	chrX:53865633:T:G	-3.36	chrX:53027703:C:T	0.028443	3.35	-1.29021	1230	1	top1	0.028	0.028	-1.29021	0.197	0.886506
IDH3G	23	153785766	Ast	male		LBD	male		0.02872	chrX:153295390:C:T	2.76	chrX:153508763:G:T	-0.004459	-3.12	-0.26735	2026	1	top1	-0.0045	0.53	0.26735	0.7892	0.969092
IGBP1	23	70133447	Ast	male		LBD	male		0.10096	chrX:70995460:G:A	2.97	chrX:69319518:A:G	-0.006371	3.38	0.57099	2976	1	lasso	0.014	0.093	0.57099	0.568	0.96847
IL13RA1	23	118727133	Ast	male		LBD	male		0.11462	chrX:118071219:G:A	-4.04	chrX:119125546:T:C	0.002204	3.56	-0.0526	2766	2766	blup	0.005	0.2	0.19966	0.8417	0.969092
INTS6L	23	135520659	Ast	male		LBD	male		0.0276	chrX:134932994:C:T	2.73	chrX:135494747:T:G	0.0036	-3.38	2.46611	1679	1679	blup	0.031	0.023	-0.32489	0.7453	0.969092
JPX	23	73943934	Ast	male		LBD	male		0.02098	chrX:74605070:C:T	3.21	chrX:73482470:C:A	-0.006112	-3.06	-1.50809	2282	2282	blup	-0.0046	0.54	0.02481	0.9802	0.9926
KANTR	23	53094142	Ast	male		LBD	male		0.06157	chrX:53865633:T:G	-3.36	chrX:53129160:T:C	0.072748	-4.22	1.42635	1387	10	enet	0.098	0.00013	-1.34379	0.179	0.886506
KDM6A	23	44873188	Ast	male		LBD	male		0.07584	chrX:45496858:A:C	-3.34	chrX:45309789:C:T	-0.007474	-3.5	0.3646	2494	2	lasso	0.0031	0.24	-0.34434	0.7306	0.969092
KLF8	23	56232356	Ast	male		LBD	male		0.09389	chrX:56125690:G:A	-2.73	chrX:55629598:A:G	0.002076	-3.6	-0.2142	2558	2558	blup	0.026	0.034	0.12559	0.9001	0.983186
KLHL13	23	117897813	Ast	male		LBD	male		0.06109	chrX:118071219:G:A	-4.04	chrX:117209299:A:G	-0.004759	3.4	-0.77955	3394	2	lasso	0.053	0.0042	-0.77683	0.4373	0.96847
KLHL15	23	23983716	Ast	male		LBD	male		0.00263	chrX:24108022:T:G	3.23	chrX:23728418:C:T	-0.001175	-3.76	-0.98953	2842	1	top1	-0.0012	0.36	0.98953	0.3224	0.931804
KRBOX4	23	46447292	Ast	male		LBD	male		0.35916	chrX:45496858:A:C	-3.34	chrX:46566425:G:A	0.147797	5.51	1.98746	2007	3	lasso	0.16	6.7e-07	2.15966	0.0308	0.8662
L1CAM	23	153861514	Ast	male		LBD	male		0.06706	chrX:153295390:C:T	2.76	chrX:153797398:G:A	-0.005994	-2.98	0.50252	1995	1995	blup	0.008	0.15	-0.61275	0.54	0.96847
LAMP2	23	120426148	Ast	male		LBD	male		0.18093	chrX:120246379:A:G	-3.85	chrX:119694378:A:G	0.011079	3.56	0.22599	3064	1	top1	0.011	0.12	0.22599	0.8212	0.969092
LANCL3	23	37571569	Ast	male		LBD	male		0.03485	chrX:38561438:G:A	3.14	chrX:38255560:C:A	-0.00431	-3.48	-0.2915	2546	1	top1	-0.0043	0.52	0.2915	0.7707	0.969092
LDOC1	23	141111605	Ast	male		LBD	male		0.04258	chrX:141845195:T:G	3.67	chrX:140275025:G:A	-0.007056	3.41	0.56104	2987	1	lasso	0.061	0.0023	0.56104	0.5748	0.96847
LHFPL1	23	112630648	Ast	male		LBD	male		0.1844	chrX:112797233:T:G	2.94	chrX:112471461:G:A	-0.001525	-4.18	-0.38241	2701	4	lasso	0.05	0.0055	0.32462	0.7455	0.969092
LINC01278	23	63222993	Ast	male		LBD	male		0.01459	chrX:63100248:C:A	3.54	chrX:64466459:G:T	-0.007465	2.93	2.58289	755	1	lasso	0.04	0.011	2.58289	0.0098	0.8662
LINC01285	23	118839538	Ast	male		LBD	male		0.13128	chrX:118071219:G:A	-4.04	chrX:118438273:A:G	-0.007499	3.53	-0.95986	2951	2951	blup	0.017	0.069	0.05053	0.9597	0.992311
LPAR4	23	78747709	Ast	male		LBD	male		0.07651	chrX:78315453:G:A	2.89	chrX:79438300:C:T	0.002162	3.17	-0.06872	2724	1	top1	0.0022	0.26	-0.06872	0.9452	0.986554
MAGED1	23	51803007	Ast	male		LBD	male		0.10339	chrX:51696304:C:T	-3.05	chrX:51769298:G:A	-0.00069	-3.98	-0.89025	1900	1900	blup	0.057	0.0031	0.51836	0.6042	0.96847
MAGED2	23	54807599	Ast	male		LBD	male		0.0105	chrX:53866959:G:A	3.73	chrX:54789548:T:C	-0.005	3.63	0.14817	1667	1	lasso	0.051	0.0048	0.14817	0.8822	0.982795
MAP7D2	23	20006713	Ast	male		LBD	male		0.0253	chrX:20546389:G:A	3.52	chrX:20191829:C:T	-0.007404	3.31	-1.0327	1869	4	lasso	0.0073	0.16	-0.35137	0.7253	0.969092
MAP7D3	23	136213220	Ast	male		LBD	male		0.07799	chrX:135310794:C:T	2.73	chrX:135522043:G:A	0.008533	-3.15	-1.71351	1722	1	lasso	0.013	0.095	1.71351	0.0866	0.886506
MCTS1	23	120594010	Ast	male		LBD	male		0.11444	chrX:120246379:A:G	-3.85	chrX:120015056:T:C	-0.007075	-3.62	-0.79822	2995	2995	blup	0.0025	0.25	0.5067	0.6124	0.96847
MED14	23	40648305	Ast	male		LBD	male		0.09215	chrX:40888778:G:T	-2.96	chrX:40779969:A:G	0.008607	-3.71	-2.12036	2782	2	lasso	0.039	0.012	2.37937	0.0173	0.8662
MID1	23	10445310	Ast	male		LBD	male		0.00542	chrX:11574787:T:C	3.54	chrX:10536787:G:A	-0.007132	-2.91	0.62229	2470	2470	blup	-0.0052	0.58	-0.5565	0.5779	0.96847
MID1IP1	23	38801440	Ast	male		LBD	male		0.01986	chrX:39069517:G:A	3.48	chrX:39032168:T:C	0.009982	-3.6	0.21661	2966	1	lasso	0.013	0.1	-0.21661	0.8285	0.969092
MMGT1	23	135960588	Ast	male		LBD	male		0.01327	chrX:135310794:C:T	2.73	chrX:135558943:G:A	-0.006161	-3.21	1.643	1660	2	lasso	0.023	0.042	-1.30387	0.1923	0.886506
MOSPD2	23	14873421	Ast	male		LBD	male		0.07569	chrX:14294694:T:C	3.73	chrX:14911253:G:A	-0.00612	3.72	-1.18665	2478	2478	blup	0.003	0.24	1.47995	0.1389	0.886506
MSN	23	65588377	Ast	male		LBD	male		0.07786	chrX:65358263:C:T	2.97	chrX:65945063:G:A	0.008072	-3.24	1.09316	1435	1435	blup	0.0094	0.13	-1.05637	0.2908	0.931804
MTMR1	23	150692971	Ast	male		LBD	male		0.42463	chrX:150850775:T:C	3.42	chrX:150604098:C:T	0.188978	5.22	-0.89435	2789	1	top1	0.19	8.2e-08	-0.89435	0.3711	0.966361
NAA10	23	153929225	Ast	male		LBD	male		0.00259	chrX:153295390:C:T	2.76	chrX:153831156:A:G	-0.007504	2.87	0.92923	1936	1936	blup	-0.0056	0.62	1.26796	0.2048	0.886506
NBDY	23	56729241	Ast	male		LBD	male		0.41853	chrX:56125690:G:A	-2.73	chrX:56748393:A:G	0.132955	5.19	-0.01746	2540	2540	blup	0.14	5.4e-06	0.1543	0.8774	0.982795
NDP-AS1	23	43949732	Ast	male		LBD	male		0.279	chrX:44625110:G:A	2.97	chrX:43954404:A:G	0.159957	-4.87	-0.48877	2319	1	top1	0.16	9.2e-07	0.48877	0.625	0.96847
NDP	23	43948776	Ast	male		LBD	male		0.09194	chrX:44625110:G:A	2.97	chrX:44087059:C:T	0.005628	3.83	-1.21857	2297	1	top1	0.0056	0.19	-1.21857	0.223	0.913442
NDUFB11	23	47142071	Ast	male		LBD	male		0.25224	chrX:47746296:C:T	3.4	chrX:47497589:G:A	-0.006712	3.66	-0.21161	2174	8	enet	0.00065	0.3	0.08834	0.9296	0.986305
NEXMIF	23	74732856	Ast	male		LBD	male		0.01191	chrX:74970962:T:G	3.31	chrX:73996090:A:G	0.000799	-2.75	0.59471	2112	1	top1	0.0008	0.29	-0.59471	0.552	0.96847
NONO	23	71254814	Ast	male		LBD	male		0.02855	chrX:71478666:G:A	-3.57	chrX:70517906:C:T	-0.005926	-3.39	0.85678	2178	2	lasso	0.01	0.13	1.16798	0.2428	0.923507
NSDHL	23	152830967	Ast	male		LBD	male		0.10216	chrX:153295390:C:T	2.76	chrX:152037107:G:T	-0.007516	-4.32	-0.28924	2567	4	lasso	0.00072	0.3	0.97791	0.3281	0.931804
NUDT11	23	51490011	Ast	male		LBD	male		0.03158	chrX:51696304:C:T	-3.05	chrX:50826458:C:A	-0.007353	-3.31	-0.56465	1829	1829	blup	-0.0048	0.55	-0.53125	0.5952	0.96847
PCDH11X	23	91779261	Ast	male		LBD	male		0.01399	chrX:91263899:A:G	-3.54	chrX:91416722:A:G	-0.000822	-3.36	0.38425	2827	1	top1	-0.00082	0.35	-0.38425	0.7008	0.969092
PCDH19	23	100291644	Ast	male		LBD	male		0.04654	chrX:100439529:A:G	-3.21	chrX:100486644:T:G	-0.007373	-3.23	-0.70861	1997	1	lasso	0.0083	0.15	0.70861	0.4786	0.96847
PCYT1B	23	24558087	Ast	male		LBD	male		0.10541	chrX:24108022:T:G	3.23	chrX:23775071:G:A	0.010735	3.02	0.28633	2368	1	top1	0.011	0.12	0.28633	0.7746	0.969092
PDK3	23	24465244	Ast	male		LBD	male		0.11226	chrX:24108022:T:G	3.23	chrX:24656889:G:A	0.016459	-3.53	-1.18597	2472	1	top1	0.016	0.074	1.18597	0.2356	0.923507
PDZD4	23	153802166	Ast	male		LBD	male		0.06323	chrX:153295390:C:T	2.76	chrX:153182576:G:A	-0.001815	3.47	0.50985	2027	2	enet	0.027	0.032	0.61069	0.5414	0.96847
PGK1	23	77910739	Ast	male		LBD	male		0.04908	chrX:77573621:A:G	3.08	chrX:77002192:A:C	-0.005532	-3.75	0.19031	2347	4	lasso	0.099	0.00012	1.3889	0.1649	0.886506
PGRMC1	23	119236245	Ast	male		LBD	male		0.23871	chrX:119623575:C:T	3.1	chrX:118532703:T:C	-0.000171	3.69	-1.80942	2988	2988	blup	0.057	0.003	0.67368	0.5005	0.96847
PHF8	23	53936676	Ast	male		LBD	male		0.08947	chrX:54738887:C:T	-3.38	chrX:53255749:G:A	-0.006317	-2.83	-1.3872	1407	1407	blup	0.0095	0.13	0.54591	0.5851	0.96847
PHKA1	23	72578814	Ast	male		LBD	male		0.20458	chrX:73634295:G:A	-2.94	chrX:72241169:T:G	-0.006908	-3.45	-1.00139	1866	13	lasso	-0.0061	0.66	0.54178	0.588	0.96847
PHKA2	23	18892298	Ast	male		LBD	male		0.10781	chrX:19522930:C:T	2.66	chrX:19310521:A:G	-0.007489	-3.01	-1.47671	1618	1618	blup	0.002	0.26	0.22345	0.8232	0.969092
PIGA	23	15319452	Ast	male		LBD	male		0.04724	chrX:14518140:C:A	3	chrX:15384908:G:T	0.000852	-3.52	-1.56129	2313	1	top1	0.00085	0.29	1.56129	0.1185	0.886506
PIR	23	15384799	Ast	male		LBD	male		0.36772	chrX:16486278:A:G	-3.58	chrX:15490906:A:G	0.197302	6.08	-1.2841	2375	1	top1	0.2	4.1e-08	-1.2841	0.1991	0.886506
PJA1	23	69160851	Ast	male		LBD	male		0.01289	chrX:69267467:G:A	2.85	chrX:69563715:C:T	-0.007242	2.95	0.33673	2533	2533	blup	0.0091	0.14	-0.1517	0.8794	0.982795
PLP1	23	103773718	Ast	male		LBD	male		0.05914	chrX:103710856:C:T	-2.89	chrX:104620414:C:T	0.085285	3.97	-0.23868	1569	1	top1	0.085	0.00035	-0.23868	0.8114	0.969092
PNCK	23	153669733	Ast	male		LBD	male		0.59062	chrX:153295390:C:T	2.76	chrX:153688862:T:C	0.16267	-5.16	-0.32975	2019	1	top1	0.16	7.4e-07	0.32975	0.7416	0.969092
PNMA3	23	153056409	Ast	male		LBD	male		0.05835	chrX:153295390:C:T	2.76	chrX:152898264:T:C	-0.007053	-3.03	-0.21397	2476	2476	blup	-0.0055	0.61	0.46749	0.6401	0.96847
POLA1	23	24693873	Ast	male		LBD	male		0.00792	chrX:24108022:T:G	3.23	chrX:25094529:T:C	-0.006624	-3.03	-1.43476	2370	2370	blup	-0.0047	0.54	0.67567	0.4993	0.96847
PPP1R3F	23	49269793	Ast	male		LBD	male		0.07164	chrX:49232109:T:C	3.17	chrX:49057915:C:T	0.016133	3.62	-1.04892	1096	1	top1	0.016	0.076	-1.04892	0.2942	0.931804
PRAF2	23	49071161	Ast	male		LBD	male		0.08071	chrX:49232109:T:C	3.17	chrX:48363901:G:A	0.029149	3.43	-2.00366	1391	1	top1	0.029	0.027	-2.00366	0.0451	0.8662
PRDX4	23	23664262	Ast	male		LBD	male		0.20355	chrX:22721072:C:T	-3.55	chrX:23096544:G:A	-0.00493	-3.47	-0.02382	3490	1	top1	-0.0049	0.56	0.02382	0.981	0.9926
PRKX	23	3604340	Ast	male		LBD	male		0.36473	chrX:3744023:C:T	3.24	chrX:4068002:A:G	0.0088	-4.34	0.97191	3577	12	lasso	0.034	0.018	-1.59747	0.1102	0.886506
PRRG1	23	37349309	Ast	male		LBD	male		0.02598	chrX:36534994:G:T	3.12	chrX:36786812:G:T	0.012382	3.94	-1.5606	2326	1	top1	0.012	0.1	-1.5606	0.1186	0.886506
PTCHD1	23	23334849	Ast	male		LBD	male		0.21161	chrX:22721072:C:T	-3.55	chrX:23383306:A:G	0.005723	4.52	-0.5729	4048	4048	blup	0.031	0.023	0.74881	0.454	0.96847
PUDP	23	6667865	Ast	male		LBD	male		0.29484	chrX:6685744:C:T	-3.28	chrX:6410406:C:A	-0.004984	-3.33	0.42708	2997	2997	blup	0.015	0.083	1.02486	0.3054	0.931804
RAB40A	23	103499130	Ast	male		LBD	male		0.0217	chrX:103710856:C:T	-2.89	chrX:103811887:T:C	-0.002354	3.02	-0.35296	1534	1	top1	-0.0024	0.41	-0.35296	0.7241	0.969092
RAB9A	23	13689128	Ast	male		LBD	male		0.01661	chrX:14294694:T:C	3.73	chrX:12916088:C:T	-0.002503	-3.61	0.56321	2852	1	lasso	0.055	0.0034	-0.56321	0.5733	0.96847
RBBP7	23	16839283	Ast	male		LBD	male		0.10461	chrX:16540150:G:A	-3.71	chrX:16650399:T:C	-0.00626	3.37	0.4795	1760	1760	blup	-0.006	0.65	-2.33949	0.0193	0.8662
RBM3	23	48574449	Ast	male		LBD	male		0.07657	chrX:47746296:C:T	3.4	chrX:48583613:A:G	-0.00739	3.37	-1.06706	1809	1809	blup	0.0048	0.2	0.27238	0.7853	0.969092
RBM41	23	107052095	Ast	male		LBD	male		0.12546	chrX:106827792:G:A	3.73	chrX:106917472:A:G	0.025993	-3.62	-1.31335	1118	1	top1	0.026	0.034	1.31335	0.1891	0.886506
RBMX	23	136848004	Ast	male		LBD	male		0.26748	chrX:135993040:C:T	-2.46	chrX:136904390:T:C	0.081364	4.62	0.96122	1892	6	lasso	0.096	0.00015	0.87786	0.38	0.966361
RBMX2	23	130401987	Ast	male		LBD	male		0.19451	chrX:130791403:C:A	3.2	chrX:130446432:C:T	-0.003918	-4.25	-0.37767	1646	1646	blup	-0.00042	0.33	0.26504	0.791	0.969092
RENBP	23	153935269	Ast	male		LBD	male		0.07706	chrX:153295390:C:T	2.76	chrX:154530400:A:G	0.001361	3.66	1.22694	1925	1	lasso	0.079	0.00054	0.00922	0.9926	0.9926
RGN	23	47078355	Ast	male		LBD	male		0.96593	chrX:47746296:C:T	3.4	chrX:47090004:C:T	0.544378	-9.02	-0.92098	2141	35	enet	0.57	4.4e-26	0.92314	0.3559	0.966361
RHOXF1-AS1	23	120036236	Ast	male		LBD	male		0.19028	chrX:120246379:A:G	-3.85	chrX:120136225:C:T	0.011467	4.31	0.2888	2716	3	lasso	0.023	0.045	-0.12961	0.8969	0.983186
RPGR	23	38269163	Ast	male		LBD	male		0.19259	chrX:39069517:G:A	3.48	chrX:38797404:T:C	-0.007215	-3.21	1.3697	2700	2700	blup	-0.0036	0.47	0.27859	0.7806	0.969092
RPL10	23	154389955	Ast	male		LBD	male		0.18259	chrX:153789530:C:T	2.56	chrX:154437448:A:C	-0.006249	-3.39	0.91181	1661	3	lasso	0.0026	0.25	-1.00245	0.3161	0.931804
RPL36A	23	101390824	Ast	male		LBD	male		0.09076	chrX:100439529:A:G	-3.21	chrX:101405223:C:T	0.010445	-3.86	-0.25487	2474	1	top1	0.01	0.12	0.25487	0.7988	0.969092
RPS4X	23	72255679	Ast	male		LBD	male		0.00563	chrX:71478666:G:A	-3.57	chrX:72076175:T:C	-0.006969	-3.14	0.82706	1502	1502	blup	0.011	0.12	-0.39766	0.6909	0.969092
RTL8A	23	135050932	Ast	male		LBD	male		0.21971	chrX:134932994:C:T	2.73	chrX:135160400:A:G	-0.002751	3.36	-0.35543	1666	2	lasso	0.023	0.042	-0.07874	0.9372	0.986305
SCML1	23	17737449	Ast	male		LBD	male		0.04152	chrX:17518468:C:T	-3.17	chrX:17287445:C:T	-0.005851	-3.49	-1.60816	1354	1354	blup	0.0025	0.25	0.72073	0.4711	0.96847
SCML2	23	18239313	Ast	male		LBD	male		0.16577	chrX:17482539:A:G	-2.73	chrX:18557520:G:A	0.000241	3.63	-0.79259	1371	1371	blup	0.0051	0.2	0.67461	0.4999	0.96847
SH3BGRL	23	81202102	Ast	male		LBD	male		0.00796	chrX:81868577:C:A	-2.63	chrX:81960554:G:A	-0.003756	-3.55	0.19165	2470	7	lasso	0.021	0.05	-0.26105	0.7941	0.969092
SLC16A2	23	74421493	Ast	male		LBD	male		0.03683	chrX:74970962:T:G	3.26	chrX:74820175:T:C	0.002909	-3.34	1.5517	1976	1	top1	0.0029	0.24	-1.5517	0.1207	0.886506
SLC25A43	23	119399336	Ast	male		LBD	male		0.58599	chrX:120246379:A:G	-3.85	chrX:119399403:G:A	0.198384	5.83	-0.53652	2938	9	lasso	0.21	1.4e-08	-1.0006	0.317	0.931804
SLC25A5	23	119468422	Ast	male		LBD	male		0.12358	chrX:120246379:A:G	-3.85	chrX:119752168:C:T	-0.0055	3.53	-1.55996	2894	2894	blup	0.00062	0.3	-1.5956	0.1106	0.886506
SLC25A53	23	104099214	Ast	male		LBD	male		0.15073	chrX:103710856:C:T	-2.89	chrX:104204742:T:C	-0.007279	3.39	0.46689	1605	1605	blup	0.053	0.0041	0.98504	0.3246	0.931804
SLC6A8	23	153687926	Ast	male		LBD	male		0.13309	chrX:153295390:C:T	2.76	chrX:153615721:G:A	0.003955	3.66	-1.11459	2026	15	enet	0.009	0.14	-0.48193	0.6299	0.96847
SLC9A6	23	135973841	Ast	male		LBD	male		0.058	chrX:135310794:C:T	2.73	chrX:136415790:C:T	0.063345	3.67	0.21101	1660	1	lasso	0.065	0.0017	0.21101	0.8329	0.969092
SLITRK2	23	145817829	Ast	male		LBD	male		0.14547	chrX:146520931:G:A	3.88	chrX:145887681:G:A	-0.00726	3.58	-1.39311	3860	3860	blup	0.02	0.057	0.62201	0.5339	0.96847
SLITRK4	23	143622790	Ast	male		LBD	male		0.51365	chrX:143530997:C:T	-3.32	chrX:143039732:C:T	0.021307	-3.65	-0.06403	3368	3368	blup	0.076	0.00069	1.14126	0.2538	0.931804
SMARCA1	23	129446501	Ast	male		LBD	male		0.17261	chrX:129876595:G:T	3.13	chrX:129051526:T:C	0.019421	3.14	1.11562	2203	2	lasso	0.03	0.025	1.09541	0.2733	0.931804
SMIM10L2A	23	135421944	Ast	male		LBD	male		0.05286	chrX:134932994:C:T	2.73	chrX:134428823:T:C	-0.007403	-3.13	-1.3749	1702	4	lasso	0.024	0.041	0.76681	0.4432	0.96847
SMS	23	21940709	Ast	male		LBD	male		0.2324	chrX:22721072:C:T	-3.55	chrX:21963623:G:A	0.010799	-3.78	-1.61763	2982	1	top1	0.011	0.12	1.61763	0.1057	0.886506
SNX12	23	71056332	Ast	male		LBD	male		0.00292	chrX:71478666:G:A	-3.57	chrX:70759623:A:C	-0.00742	3.51	-0.74269	2297	6	lasso	-0.0055	0.61	-0.74211	0.458	0.96847
SPANXA2-OT1	23	141176743	Ast	male		LBD	male		0.30142	chrX:141845195:T:G	3.67	chrX:141136709:C:T	-0.004874	3.99	-1.13235	2989	2989	blup	0.057	0.0032	-1.43551	0.1511	0.886506
SPIN2B	23	57118551	Ast	male		LBD	male		0.00687	chrX:58117362:C:T	2.94	chrX:56180532:C:T	-0.002471	-3.56	0.14351	2134	1	lasso	0.09	0.00023	-0.14351	0.8859	0.982795
SRPX2	23	100644195	Ast	male		LBD	male		0.68541	chrX:100439529:A:G	-3.21	chrX:100727948:C:T	0.257506	-6.42	0.07987	2196	1	top1	0.26	2e-10	-0.07987	0.9363	0.986305
STAG2	23	123960212	Ast	male		LBD	male		0.09387	chrX:124322219:C:T	3.86	chrX:123014695:A:G	-0.003633	3.32	2.03202	2404	2404	blup	0.0059	0.18	1.75605	0.0791	0.886506
STS	23	7147237	Ast	male		LBD	male		0.27829	chrX:6685744:C:T	-3.28	chrX:6892824:G:A	-0.004768	3.23	-1.69069	2996	4	lasso	0.0028	0.24	-1.58053	0.114	0.886506
SYP	23	49187815	Ast	male		LBD	male		0.05423	chrX:49232109:T:C	3.17	chrX:48609371:G:A	-0.007131	-3.39	1.41558	1304	1	lasso	0.016	0.075	-1.41558	0.1569	0.886506
SYTL4	23	100671783	Ast	male		LBD	male		0.80035	chrX:100439529:A:G	-3.21	chrX:100719608:A:G	0.410647	7.87	-0.15175	2280	20	enet	0.45	3.2e-19	-0.389	0.6973	0.969092
TAB3	23	30827442	Ast	male		LBD	male		0.14072	chrX:30120101:C:T	3.18	chrX:31084834:T:G	-0.007405	-3.63	0.28266	3168	15	enet	0.016	0.075	-0.18603	0.8524	0.976135
TAF9B	23	78129748	Ast	male		LBD	male		0.18175	chrX:77573621:A:G	3.08	chrX:78875120:C:T	0.007717	3.56	0.27348	2165	1	top1	0.0077	0.16	0.27348	0.7845	0.969092
TBC1D25	23	48539714	Ast	male		LBD	male		0.12221	chrX:47746296:C:T	3.4	chrX:48642808:G:A	0.015212	3.61	0.40215	1844	1	top1	0.015	0.082	0.40215	0.6876	0.969092
TBL1X	23	9463320	Ast	male		LBD	male		0.20612	chrX:10189096:A:G	3.28	chrX:9966238:G:A	0.009392	-3.7	-0.47119	3130	52	enet	0.016	0.076	0.81774	0.4135	0.96847
TCEAL2	23	102125679	Ast	male		LBD	male		0.14705	chrX:103091306:A:G	-2.51	chrX:101591121:C:T	-0.005882	-3.76	0.23864	2087	20	enet	-9.9e-05	0.32	-0.7819	0.4343	0.96847
TCEAL7	23	103330229	Ast	male		LBD	male		0.09094	chrX:103710856:C:T	-2.89	chrX:102542245:G:A	-0.007061	-3.19	1.07166	1447	30	enet	-0.00034	0.33	-1.39198	0.1639	0.886506
TCEANC	23	13653112	Ast	male		LBD	male		0.21157	chrX:14294694:T:C	3.73	chrX:13639440:A:G	0.11736	-4.88	0.10837	2865	1	top1	0.12	2.8e-05	-0.10837	0.9137	0.986305
TENM1	23	124375903	Ast	male		LBD	male		0.00911	chrX:124322219:C:T	3.86	chrX:125149370:C:T	-0.007432	-3.37	-0.35122	2702	33	enet	0.0074	0.16	-0.76473	0.4444	0.96847
TFE3	23	49028726	Ast	male		LBD	male		0.00795	chrX:49232109:T:C	3.17	chrX:49152147:A:G	-0.002998	-3.21	1.29869	1434	1434	blup	0.022	0.047	-0.50975	0.6102	0.96847
TMEM164	23	110002631	Ast	male		LBD	male		0.00311	chrX:109822461:T:G	-3.5	chrX:110240800:T:C	-0.004607	-3.07	0.76033	1807	1807	blup	-0.00066	0.34	-0.69153	0.4892	0.96847
TMEM47	23	34627075	Ast	male		LBD	male		0.0723	chrX:35326505:C:T	-2.73	chrX:34431522:A:G	0.08118	-4.07	-0.88675	2918	1	top1	0.081	0.00048	0.88675	0.3752	0.966361
TMLHE-AS1	23	155457738	Ast	male		LBD	male		0.06851	chrX:154676120:A:G	2.11	chrX:154504869:A:G	-0.005002	3.45	1.02929	858	23	enet	-0.0043	0.51	0.92092	0.3571	0.966361
TMLHE	23	155489011	Ast	male		LBD	male		0.12634	chrX:155144718:G:A	2.01	chrX:155279665:G:A	0.000298	-3.74	-0.65216	686	686	blup	0.013	0.099	0.32589	0.7445	0.969092
TMSB15B-AS1	23	103845151	Ast	male		LBD	male		0.5124	chrX:103710856:C:T	-2.89	chrX:103882694:A:C	0.226641	6.01	-0.06589	1588	4	lasso	0.23	1.9e-09	-0.52509	0.5995	0.96847
TRAPPC2	23	13712244	Ast	male		LBD	male		0.06839	chrX:14294694:T:C	3.73	chrX:13924112:G:A	-0.00608	3.49	1.15732	2836	2836	blup	-0.0028	0.43	-0.63497	0.5254	0.96847
TRMT2B	23	101009346	Ast	male		LBD	male		0.05953	chrX:100439529:A:G	-3.21	chrX:101016924:C:A	-0.005965	4.12	0.47454	2506	1	lasso	0.018	0.064	0.44864	0.6537	0.969092
TRO	23	54920462	Ast	male		LBD	male		0.15263	chrX:54738887:C:T	-3.38	chrX:54113015:C:T	0.015938	-3.91	0.89885	1760	1	top1	0.016	0.077	-0.89885	0.3687	0.966361
TSPAN6	23	100627108	Ast	male		LBD	male		0.46087	chrX:100439529:A:G	-3.21	chrX:100727948:C:T	0.016393	-4.58	0.07987	2190	2190	blup	0.094	0.00018	-0.25406	0.7995	0.969092
TSPAN7	23	38561542	Ast	male		LBD	male		0.41202	chrX:39069517:G:A	3.48	chrX:37841955:A:G	-0.007297	-3.42	-1.1744	2873	2873	blup	0.0065	0.17	1.86138	0.0627	0.886506
UBA1	23	47190861	Ast	male		LBD	male		0.09269	chrX:47746296:C:T	3.4	chrX:46835244:C:A	0.009031	-3.6	0.08084	2186	2	lasso	0.019	0.058	-0.0825	0.9342	0.986305
UBE2A	23	119474802	Ast	male		LBD	male		0.21394	chrX:120246379:A:G	-3.85	chrX:119517669:T:C	0.006908	4.12	2.5086	2885	2885	blup	0.023	0.043	1.25876	0.2081	0.886506
UPF3B	23	119834022	Ast	male		LBD	male		0.11738	chrX:120246379:A:G	-3.85	chrX:119859066:A:G	0.025283	-4.57	-0.04498	2895	8	enet	0.05	0.0051	-0.07527	0.94	0.986305
USP11	23	47232866	Ast	male		LBD	male		0.02371	chrX:47746296:C:T	3.4	chrX:47552112:G:A	0.021595	-3.25	-1.3055	2244	2244	blup	0.034	0.018	2.03779	0.0416	0.8662
UTP14A	23	129906121	Ast	male		LBD	male		0.13314	chrX:130791403:C:A	3.2	chrX:130499927:T:C	-0.00668	-3.33	0.07463	1894	3	lasso	0.022	0.046	-0.03567	0.9715	0.9926
VBP1	23	155197007	Ast	male		LBD	male		0.00969	chrX:154676120:A:G	2.11	chrX:154412069:T:C	-0.003758	-2.95	0.76522	985	1	lasso	0.058	0.0028	-0.76522	0.4441	0.96847
VCF2	23	55143102	Ast	male		LBD	male		0.09159	chrX:54738887:C:T	-3.38	chrX:54823685:T:G	-0.007509	-3.54	-0.7658	1934	1934	blup	-0.0037	0.48	1.08252	0.279	0.931804
VEGFD	23	15345596	Ast	male		LBD	male		0.23741	chrX:14518140:C:A	3	chrX:15490906:A:G	0.173139	5.1	-1.2841	2321	1	top1	0.17	3.1e-07	-1.2841	0.1991	0.886506
VMA21	23	151396515	Ast	male		LBD	male		0.11253	chrX:150850775:T:C	3.42	chrX:151765132:G:A	-0.007121	3.45	0.74118	3333	2	lasso	0.005	0.2	0.21198	0.8321	0.969092
WNK3	23	54192823	Ast	male		LBD	male		0.00304	chrX:54738887:C:T	-3.38	chrX:54730690:G:A	-0.005547	3.06	-0.94615	1442	1442	blup	-0.0044	0.52	-0.43545	0.6632	0.969092
WWC3	23	10015254	Ast	male		LBD	male		0.34965	chrX:10189096:A:G	3.28	chrX:10096569:G:A	0.007561	-3.6	-2.23556	2642	3	enet	0.047	0.0065	0.68791	0.4915	0.96847
XIAP	23	123859712	Ast	male		LBD	male		0.15531	chrX:124322219:C:T	3.86	chrX:124078577:G:A	0.020472	-3.81	-0.7393	2515	2515	blup	0.04	0.012	0.20468	0.8378	0.969092
ZC4H2	23	64915802	Ast	male		LBD	male		0.0622	chrX:65358263:C:T	2.97	chrX:64432135:G:A	-0.005542	-3.54	-1.52342	811	11	enet	0.0017	0.27	1.96991	0.0488	0.8662
ZDHHC9	23	129803288	Ast	male		LBD	male		0.02645	chrX:130791403:C:A	3.2	chrX:130101698:C:T	0.034386	-3.18	2.23158	1963	1	lasso	0.047	0.0068	-2.23158	0.0256	0.8662
ZMAT1	23	101882288	Ast	male		LBD	male		0.2267	chrX:100945934:C:T	2.35	chrX:102124965:G:T	0.216153	-5.64	0.69088	2210	1	top1	0.22	8e-09	-0.69088	0.4896	0.96847
ZMYM3	23	71239624	Ast	male		LBD	male		0.16573	chrX:71478666:G:A	-3.57	chrX:72171129:G:A	-0.00716	3.35	0.9534	2179	2179	blup	0.014	0.088	1.08368	0.2785	0.931804
ZNF275	23	153334147	Ast	male		LBD	male		0.16906	chrX:153295390:C:T	2.76	chrX:152952396:A:C	-0.006574	3.48	0.48684	2099	1	lasso	0.00059	0.3	-0.54764	0.5839	0.96847
ZNF41	23	47445178	Ast	male		LBD	male		0.31008	chrX:47746296:C:T	3.4	chrX:46734965:C:T	0.00867	-2.96	0.73553	2284	1	top1	0.0087	0.14	-0.73553	0.462	0.96847
ZNF449	23	135344796	Ast	male		LBD	male		0.0871	chrX:134932994:C:T	2.73	chrX:135317948:G:A	0.00664	-3.31	2.01451	1706	2	lasso	0.024	0.041	-1.27773	0.2013	0.886506
ZNF630	23	47983356	Ast	male		LBD	male		0.04841	chrX:47746296:C:T	3.4	chrX:47079926:C:T	0.02276	-3.48	-0.37664	2276	1	top1	0.023	0.044	0.37664	0.7064	0.969092
ZNF711	23	85243991	Ast	male		LBD	male		0.2622	chrX:85521893:G:A	3.15	chrX:84888655:C:T	-0.005106	-3.85	-1.16698	3541	3541	blup	0.031	0.024	0.26818	0.7886	0.969092
ZNF81	23	47836902	Ast	male		LBD	male		0.05508	chrX:47746296:C:T	3.4	chrX:47049307:C:T	-0.0072	-3.75	-1.13843	2258	2258	blup	-0.0045	0.53	0.01212	0.9903	0.9926
ZRSR2	23	15790156	Ast	male		LBD	male		0.23331	chrX:16540150:G:A	-3.71	chrX:15802333:C:A	0.016619	-3.89	0.67075	2391	8	enet	0.039	0.013	-0.10735	0.9145	0.986305
ABCD1	23	153724856	Ast	male		MSA	male		0.04868	chrX:154486977:T:C	-3.63	chrX:153710035:C:T	0.018908	3.43	0.00823	2054	1	top1	0.019	0.061	0.00823	0.993	0.997
ACOT9	23	23701055	Ast	male		MSA	male		0.46602	chrX:23661424:A:G	3.85	chrX:23706867:C:A	0.206717	5.5	-0.15626	3336	8	lasso	0.21	1.7e-08	-0.91779	0.359	0.87604
AMOT	23	112774503	Ast	male		MSA	male		0.15692	chrX:112162177:T:C	-3.14	chrX:112782136:G:A	-0.007367	3.77	-0.40889	2826	10	lasso	0.0047	0.2	-0.71492	0.475	0.87604
APLN	23	129645259	Ast	male		MSA	male		0.0582	chrX:129782003:G:A	-3.65	chrX:130273158:T:C	-0.006562	-3.2	1.46443	2178	6	enet	0.0015	0.27	0.84565	0.398	0.87604
APOOL	23	85003877	Ast	male		MSA	male		0.02283	chrX:85107292:A:G	3.33	chrX:84005693:T:G	-0.007516	-3.27	-0.23669	3521	3521	blup	-0.0026	0.42	0.15287	0.879	0.976558
AR	23	67544021	Ast	male		MSA	male		0.18474	chrX:67581463:C:T	-2.77	chrX:67454679:T:G	0.079104	-4.81	-1.12039	2127	1	top1	0.079	0.00056	1.12039	0.263	0.847842
ARHGAP6	23	11117651	Ast	male		MSA	male		0.15778	chrX:12581383:G:A	2.89	chrX:11409952:T:C	0.003694	-3.9	-0.85141	2669	2669	blup	0.042	0.0098	1.20232	0.229	0.847842
ARMCX4	23	101418287	Ast	male		MSA	male		0.28952	chrX:101217484:G:A	3.45	chrX:101422868:A:G	-0.002127	-4.36	0.12547	2335	17	lasso	0.097	0.00014	0.17358	0.862	0.976558
ARMCX5-GPRASP2	23	102712495	Ast	male		MSA	male		0.10207	chrX:103602325:C:T	2.83	chrX:103406288:C:A	0.024565	-3.65	0.83459	1776	1	top1	0.025	0.038	-0.83459	0.404	0.87604
ARX	23	25003694	Ast	male		MSA	male		0.08	chrX:24137870:C:T	3.06	chrX:24968619:T:C	-0.007513	3.34	-1.14852	2557	12	enet	-0.0053	0.59	-0.55957	0.576	0.8869
ATP2B3	23	153517642	Ast	male		MSA	male		0.03481	chrX:154486977:T:C	-3.63	chrX:154504869:A:G	0.035908	-3.65	0.71867	2081	1	top1	0.036	0.016	-0.71867	0.472	0.87604
ATRX	23	77504880	Ast	male		MSA	male		0.08472	chrX:78592685:T:C	2.37	chrX:77642826:T:C	-0.00734	3.34	-0.71549	2487	2487	blup	0.002	0.26	0.09746	0.922	0.976558
BCAP31	23	153700492	Ast	male		MSA	male		0.52188	chrX:154486977:T:C	-3.63	chrX:154611149:C:T	-0.00467	-3.62	0.1368	2054	7	lasso	-1.2e-05	0.32	0.08988	0.928	0.976558
BCLAF3	23	19912860	Ast	male		MSA	male		0.1347	chrX:20518900:T:C	-3.92	chrX:20524431:C:T	0.043213	3.88	-0.6071	1853	1	top1	0.043	0.0089	-0.6071	0.544	0.880759
BEX2	23	103309346	Ast	male		MSA	male		0.15747	chrX:103811887:T:C	4.85	chrX:103676032:A:G	0.016432	3.71	0.67562	1429	1	top1	0.016	0.074	0.67562	0.499	0.880759
BEX3	23	103376395	Ast	male		MSA	male		0.0718	chrX:103811887:T:C	4.85	chrX:104044998:G:A	0.002083	3.33	0.37781	1458	56	enet	0.0065	0.17	-0.20582	0.837	0.976558
BGN	23	153494980	Ast	male		MSA	male		0.26118	chrX:154486977:T:C	-3.63	chrX:153490219:G:A	0.081409	4.74	-2.23259	2061	5	lasso	0.085	0.00035	-2.28496	0.0223	0.409718
CA5B	23	15688830	Ast	male		MSA	male		0.46167	chrX:16070790:C:T	3.46	chrX:15675244:A:G	0.270497	6.13	0.84915	2383	1	top1	0.27	6.1e-11	0.84915	0.396	0.87604
CASK	23	41514934	Ast	male		MSA	male		0.1791	chrX:42477067:G:A	2.93	chrX:42900664:C:T	0.013137	3.75	1.11837	2463	49	enet	0.032	0.022	0.33432	0.738	0.924836
CCDC120	23	49053572	Ast	male		MSA	male		0.00285	chrX:48448643:T:G	-2.94	chrX:49079136:C:A	0.050311	-4.05	-1.3651	1424	1	top1	0.05	0.0051	1.3651	0.172	0.847842
CCNQ	23	153587925	Ast	male		MSA	male		0.06328	chrX:154486977:T:C	-3.63	chrX:153164432:G:A	-0.003681	3.82	0.38331	2062	1	lasso	0.024	0.039	0.38331	0.701	0.896077
CD99L2	23	150766336	Ast	male		MSA	male		0.37853	chrX:151102145:T:C	3.92	chrX:151269890:T:C	-0.00229	-3.73	-0.39097	2978	5	lasso	0.045	0.0076	-0.13662	0.891	0.976558
CETN2	23	152826994	Ast	male		MSA	male		0.00986	chrX:153620800:G:A	3.46	chrX:153411676:G:A	-0.005342	-3.38	1.2131	2568	1	lasso	0.004	0.22	-1.2131	0.225	0.847842
CHM	23	85861180	Ast	male		MSA	male		0.08424	chrX:85107292:A:G	3.33	chrX:86398149:C:T	0.0099	3.22	-1.13047	3623	1	top1	0.0099	0.13	-1.13047	0.258	0.847842
CHST7	23	46573765	Ast	male		MSA	male		0.36308	chrX:46303596:C:T	2.97	chrX:46613231:C:T	0.192275	-5.66	-1.20973	2042	5	lasso	0.21	1.9e-08	1.18138	0.237	0.847842
CNKSR2	23	21372801	Ast	male		MSA	male		0.30575	chrX:22295141:A:C	-3.28	chrX:21394900:G:T	0.101406	-4.95	1.07362	2109	1	top1	0.1	9.9e-05	-1.07362	0.283	0.853717
COL4A5	23	108439838	Ast	male		MSA	male		0.31017	chrX:107633366:G:A	-3.03	chrX:109114563:G:A	0.197395	5.26	-1.1093	1760	1	top1	0.2	4e-08	-1.1093	0.267	0.847842
CUL4B	23	120505920	Ast	male		MSA	male		0.03489	chrX:121181007:A:G	-2.92	chrX:119890495:C:T	0.014948	3.09	0.50877	2995	1	enet	0.018	0.067	0.50877	0.611	0.896077
CXorf38	23	40626921	Ast	male		MSA	male		0.04681	chrX:40025108:G:T	-2.91	chrX:41373593:A:G	-0.000531	-3.4	-0.43894	2807	2807	blup	0.011	0.12	1.18435	0.236	0.847842
DANT2	23	115694493	Ast	male		MSA	male		0.65649	chrX:115025525:C:T	3.19	chrX:115913575:A:G	0.052199	-5.54	-0.46805	3077	15	lasso	0.22	6.1e-09	0.36972	0.712	0.901203
EDA	23	69616067	Ast	male		MSA	male		0.08452	chrX:69167217:G:A	3.03	chrX:68744333:A:G	-0.007441	3.41	-0.07668	2799	26	enet	0.0087	0.14	-0.10133	0.919	0.976558
EFHC2	23	44147872	Ast	male		MSA	male		0.64693	chrX:43354237:C:T	3.31	chrX:44330025:C:T	0.192791	-5.99	-0.95487	2341	18	lasso	0.22	6.2e-09	0.54754	0.584	0.8869
EFNB1	23	68829021	Ast	male		MSA	male		0.05376	chrX:69530901:C:A	3.54	chrX:68347392:C:T	0.000508	-2.87	0.04508	2512	1	top1	0.00051	0.3	-0.04508	0.964	0.997
EIF1AX	23	20124525	Ast	male		MSA	male		0.10171	chrX:20437114:T:G	3.06	chrX:20635888:G:A	-0.007288	3.2	-0.89604	1848	1848	blup	0.029	0.027	-0.70032	0.484	0.87604
ELK1	23	47635520	Ast	male		MSA	male		0.03293	chrX:48262363:C:T	-2.93	chrX:47933932:G:A	-0.002667	-3.43	1.35815	2325	1	lasso	0.023	0.042	-1.35815	0.174	0.847842
ENOX2	23	130622325	Ast	male		MSA	male		0.13581	chrX:131501106:A:G	3.98	chrX:130501293:C:T	0.066964	-4.31	0.89967	1859	4	lasso	0.074	0.00083	-0.7324	0.464	0.87604
EOLA2-DT	23	149938613	Ast	male		MSA	male		0.08723	chrX:149077487:G:A	3.06	chrX:149964914:G:A	0.070524	4.52	0.19504	2084	4	lasso	0.1	8.9e-05	0.19237	0.847	0.976558
FAM133A	23	93674013	Ast	male		MSA	male		0.06552	chrX:93985835:C:T	4.46	chrX:94161380:C:T	0.00145	-3.61	-0.67813	3064	2	lasso	0.04	0.012	0.42296	0.672	0.896077
FAM199X	23	104166453	Ast	male		MSA	male		0.21655	chrX:103811887:T:C	4.85	chrX:104110889:T:G	0.025544	-4.35	0.88385	1604	3	lasso	0.062	0.0022	-0.86682	0.386	0.87604
FAM3A	23	154506159	Ast	male		MSA	male		0.05766	chrX:154486977:T:C	-3.63	chrX:153657502:G:A	-0.006499	-2.77	0.98175	1557	1557	blup	0.022	0.047	-0.03477	0.972	0.997
FIRRE	23	131688779	Ast	male		MSA	male		0.39823	chrX:131501106:A:G	3.98	chrX:131824755:T:C	0.115401	5.02	0.0927	2018	8	lasso	0.15	2.7e-06	0.00397	0.997	0.997
FLNA	23	154348524	Ast	male		MSA	male		0.04595	chrX:154486977:T:C	-3.63	chrX:153637314:G:T	0.023082	3.8	2.62236	1672	1	top1	0.023	0.043	2.62236	0.00873	0.281843
FRMPD4	23	11822423	Ast	male		MSA	male		0.19654	chrX:12581383:G:A	2.89	chrX:11265641:A:G	-0.007513	-3.69	-0.57534	2823	2823	blup	0.004	0.22	-0.39637	0.692	0.896077
FTSJ1	23	48476021	Ast	male		MSA	male		0.18369	chrX:49311031:C:T	-2.72	chrX:47526810:G:T	-0.00387	-3.39	2.54725	1924	1	top1	-0.0039	0.49	-2.54725	0.0109	0.281843
G6PD	23	154517825	Ast	male		MSA	male		0.04459	chrX:154486977:T:C	-3.63	chrX:153799030:A:G	-0.007439	-3.04	-0.18903	1518	1	lasso	-0.00055	0.34	0.18903	0.85	0.976558
GEMIN8	23	14002474	Ast	male		MSA	male		0.27209	chrX:13827855:C:T	3.12	chrX:14036831:A:G	0.127655	-4.83	-0.61527	2585	1	top1	0.13	1.2e-05	0.61527	0.538	0.880759
GK	23	30653359	Ast	male		MSA	male		0.06588	chrX:31323143:C:T	-3.35	chrX:31475979:C:A	0.024614	3.33	0.8983	2825	1	top1	0.025	0.038	0.8983	0.369	0.87604
GPC4	23	133300103	Ast	male		MSA	male		0.08752	chrX:133396653:T:C	2.71	chrX:133322385:G:A	0.003504	-3.73	-0.41818	1492	1	top1	0.0035	0.23	0.41818	0.676	0.896077
GSPT2	23	51743442	Ast	male		MSA	male		0.07441	chrX:51037880:C:T	3.44	chrX:51020519:C:T	-0.006897	-3.38	0.91469	1903	4	lasso	0.059	0.0025	-0.53388	0.593	0.88705
HCFC1	23	153947557	Ast	male		MSA	male		0.14193	chrX:154486977:T:C	-3.63	chrX:153807864:G:A	-0.00388	-3.2	1.39802	1911	1911	blup	0.00032	0.31	-1.07304	0.283	0.853717
HNRNPH2	23	101408222	Ast	male		MSA	male		0.03446	chrX:101217484:G:A	3.44	chrX:101454151:G:A	-0.005965	-3.28	0.01681	2458	3	lasso	0.066	0.0016	-0.01681	0.987	0.997
IDH3G	23	153785766	Ast	male		MSA	male		0.02872	chrX:154486977:T:C	-3.63	chrX:153508763:G:T	-0.004459	-3.12	0.60583	2026	1	top1	-0.0045	0.53	-0.60583	0.545	0.880759
IGBP1	23	70133447	Ast	male		MSA	male		0.10096	chrX:69167217:G:A	3.03	chrX:69319518:A:G	-0.006371	3.38	-0.67268	2976	1	lasso	0.014	0.093	-0.67268	0.501	0.880759
IL13RA1	23	118727133	Ast	male		MSA	male		0.11462	chrX:119687407:C:T	-2.89	chrX:119125546:T:C	0.002204	3.56	-0.80599	2766	2766	blup	0.005	0.2	-1.29278	0.196	0.847842
INTS6L	23	135520659	Ast	male		MSA	male		0.0276	chrX:134535384:A:G	3.34	chrX:135494747:T:G	0.0036	-3.38	-0.6118	1679	1679	blup	0.031	0.023	-1.16644	0.243	0.847842
JPX	23	73943934	Ast	male		MSA	male		0.02098	chrX:73841246:A:C	3.28	chrX:73482470:C:A	-0.006112	-3.06	-0.50272	2282	2282	blup	-0.0046	0.54	0.13705	0.891	0.976558
KANTR	23	53094142	Ast	male		MSA	male		0.06157	chrX:53870562:A:G	-3.13	chrX:53129160:T:C	0.072748	-4.22	-1.91438	1387	10	enet	0.098	0.00013	2.06344	0.0391	0.544392
KDM6A	23	44873188	Ast	male		MSA	male		0.07584	chrX:45400024:T:C	3.07	chrX:45309789:C:T	-0.007474	-3.5	-1.51287	2494	2	lasso	0.0031	0.24	1.50029	0.134	0.757938
KLF8	23	56232356	Ast	male		MSA	male		0.09389	chrX:56929967:A:C	3.11	chrX:55629598:A:G	0.002076	-3.6	0.85075	2558	2558	blup	0.026	0.034	-1.34246	0.179	0.847842
KLHL13	23	117897813	Ast	male		MSA	male		0.06109	chrX:117779368:C:T	-2.78	chrX:117209299:A:G	-0.004759	3.4	-0.22471	3394	2	lasso	0.053	0.0042	-0.22516	0.822	0.976558
KLHL15	23	23983716	Ast	male		MSA	male		0.00263	chrX:23661424:A:G	3.85	chrX:23728418:C:T	-0.001175	-3.76	-1.51817	2842	1	top1	-0.0012	0.36	1.51817	0.129	0.753194
KRBOX4	23	46447292	Ast	male		MSA	male		0.35916	chrX:46303596:C:T	2.97	chrX:46566425:G:A	0.147797	5.51	-0.8258	2007	3	lasso	0.16	6.7e-07	-0.65234	0.514	0.880759
L1CAM	23	153861514	Ast	male		MSA	male		0.06706	chrX:154486977:T:C	-3.63	chrX:153797398:G:A	-0.005994	-2.98	0.45921	1995	1995	blup	0.008	0.15	-2.00013	0.0455	0.58825
LAMP2	23	120426148	Ast	male		MSA	male		0.18093	chrX:119584658:A:G	-3.03	chrX:119694378:A:G	0.011079	3.56	0.46246	3064	1	top1	0.011	0.12	0.46246	0.644	0.896077
LANCL3	23	37571569	Ast	male		MSA	male		0.03485	chrX:38510905:A:G	-2.94	chrX:38255560:C:A	-0.00431	-3.48	0.21884	2546	1	top1	-0.0043	0.52	-0.21884	0.827	0.976558
LDOC1	23	141111605	Ast	male		MSA	male		0.04258	chrX:141784137:G:A	-4.07	chrX:140275025:G:A	-0.007056	3.41	2.58839	2987	1	lasso	0.061	0.0023	2.58839	0.00964	0.281843
LHFPL1	23	112630648	Ast	male		MSA	male		0.1844	chrX:112162177:T:C	-3.14	chrX:112471461:G:A	-0.001525	-4.18	0.37835	2701	4	lasso	0.05	0.0055	0.73504	0.462	0.87604
LINC01285	23	118839538	Ast	male		MSA	male		0.13128	chrX:119723008:G:A	-2.62	chrX:118438273:A:G	-0.007499	3.53	0.18196	2951	2951	blup	0.017	0.069	0.38589	0.7	0.896077
LPAR4	23	78747709	Ast	male		MSA	male		0.07651	chrX:78592685:T:C	2.37	chrX:79438300:C:T	0.002162	3.17	-0.44793	2724	1	top1	0.0022	0.26	-0.44793	0.654	0.896077
MAGED1	23	51803007	Ast	male		MSA	male		0.10339	chrX:51037880:C:T	3.45	chrX:51769298:G:A	-0.00069	-3.98	0.50174	1900	1900	blup	0.057	0.0031	-0.13374	0.894	0.976558
MAGED2	23	54807599	Ast	male		MSA	male		0.0105	chrX:53870562:A:G	-3.13	chrX:54789548:T:C	-0.005	3.63	0.77908	1667	1	lasso	0.051	0.0048	0.77908	0.436	0.87604
MAP7D2	23	20006713	Ast	male		MSA	male		0.0253	chrX:20437114:T:G	3.06	chrX:20191829:C:T	-0.007404	3.31	-0.4463	1869	4	lasso	0.0073	0.16	-0.49664	0.619	0.896077
MAP7D3	23	136213220	Ast	male		MSA	male		0.07799	chrX:135357251:G:T	3.06	chrX:135522043:G:A	0.008533	-3.15	-0.87799	1722	1	lasso	0.013	0.095	0.87799	0.38	0.87604
MCTS1	23	120594010	Ast	male		MSA	male		0.11444	chrX:121181007:A:G	-2.92	chrX:120015056:T:C	-0.007075	-3.62	-1.21625	2995	2995	blup	0.0025	0.25	0.05923	0.953	0.997
MED14	23	40648305	Ast	male		MSA	male		0.09215	chrX:39870739:C:T	-2.91	chrX:40779969:A:G	0.008607	-3.71	0.01555	2782	2	lasso	0.039	0.012	-0.38101	0.703	0.896077
MID1	23	10445310	Ast	male		MSA	male		0.00542	chrX:9997164:G:A	3.36	chrX:10536787:G:A	-0.007132	-2.91	0.12197	2470	2470	blup	-0.0052	0.58	-1.89833	0.0577	0.60161
MID1IP1	23	38801440	Ast	male		MSA	male		0.01986	chrX:37861728:G:T	-3.49	chrX:39032168:T:C	0.009982	-3.6	-0.42246	2966	1	lasso	0.013	0.1	0.42246	0.673	0.896077
MMGT1	23	135960588	Ast	male		MSA	male		0.01327	chrX:136894081:C:T	3.17	chrX:135558943:G:A	-0.006161	-3.21	-0.08783	1660	2	lasso	0.023	0.042	0.24296	0.808	0.974987
MOSPD2	23	14873421	Ast	male		MSA	male		0.07569	chrX:15018461:G:A	-2.93	chrX:14911253:G:A	-0.00612	3.72	-1.23795	2478	2478	blup	0.003	0.24	-1.23155	0.218	0.847842
MSN	23	65588377	Ast	male		MSA	male		0.07786	chrX:66418642:T:C	-2.73	chrX:65945063:G:A	0.008072	-3.24	0.52716	1435	1435	blup	0.0094	0.13	-1.11644	0.264	0.847842
MTMR1	23	150692971	Ast	male		MSA	male		0.42463	chrX:151102145:T:C	3.92	chrX:150604098:C:T	0.188978	5.22	0.74212	2789	1	top1	0.19	8.2e-08	0.74212	0.458	0.87604
NAA10	23	153929225	Ast	male		MSA	male		0.00259	chrX:154486977:T:C	-3.63	chrX:153831156:A:G	-0.007504	2.87	1.35075	1936	1936	blup	-0.0056	0.62	1.0186	0.308	0.87604
NBDY	23	56729241	Ast	male		MSA	male		0.41853	chrX:55862978:C:T	3.18	chrX:56748393:A:G	0.132955	5.19	-1.59823	2540	2540	blup	0.14	5.4e-06	-1.77728	0.0755	0.621159
NDP-AS1	23	43949732	Ast	male		MSA	male		0.279	chrX:43089919:T:C	3.51	chrX:43954404:A:G	0.159957	-4.87	-2.33423	2319	1	top1	0.16	9.2e-07	2.33423	0.0196	0.409718
NDP	23	43948776	Ast	male		MSA	male		0.09194	chrX:43508916:T:C	3.51	chrX:44087059:C:T	0.005628	3.83	0.29305	2297	1	top1	0.0056	0.19	0.29305	0.769	0.946864
NDUFB11	23	47142071	Ast	male		MSA	male		0.25224	chrX:47556694:G:A	-3.14	chrX:47497589:G:A	-0.006712	3.66	-0.2328	2174	8	enet	0.00065	0.3	-0.92392	0.356	0.87604
NONO	23	71254814	Ast	male		MSA	male		0.02855	chrX:71622949:T:C	-3.56	chrX:70517906:C:T	-0.005926	-3.39	-0.19749	2178	2	lasso	0.01	0.13	-0.91101	0.362	0.87604
NSDHL	23	152830967	Ast	male		MSA	male		0.10216	chrX:153620800:G:A	3.46	chrX:152037107:G:T	-0.007516	-4.32	-0.68859	2567	4	lasso	0.00072	0.3	0.51175	0.609	0.896077
NUDT11	23	51490011	Ast	male		MSA	male		0.03158	chrX:51037880:C:T	3.47	chrX:50826458:C:A	-0.007353	-3.31	0.29942	1829	1829	blup	-0.0048	0.55	1.88401	0.0596	0.60161
PCDH19	23	100291644	Ast	male		MSA	male		0.04654	chrX:100136922:G:A	3.34	chrX:100486644:T:G	-0.007373	-3.23	0.87014	1997	1	lasso	0.0083	0.15	-0.87014	0.384	0.87604
PCYT1B	23	24558087	Ast	male		MSA	male		0.10541	chrX:23728247:A:G	-3.71	chrX:23775071:G:A	0.010735	3.02	0.02956	2368	1	top1	0.011	0.12	0.02956	0.976	0.997
PDK3	23	24465244	Ast	male		MSA	male		0.11226	chrX:23661424:A:G	3.85	chrX:24656889:G:A	0.016459	-3.53	-0.58274	2472	1	top1	0.016	0.074	0.58274	0.56	0.8869
PDZD4	23	153802166	Ast	male		MSA	male		0.06323	chrX:154486977:T:C	-3.63	chrX:153182576:G:A	-0.001815	3.47	-1.31329	2027	2	enet	0.027	0.032	-1.51975	0.129	0.753194
PGRMC1	23	119236245	Ast	male		MSA	male		0.23871	chrX:119687024:G:A	-2.7	chrX:118532703:T:C	-0.000171	3.69	1.46147	2988	2988	blup	0.057	0.003	0.32341	0.746	0.924836
PHF8	23	53936676	Ast	male		MSA	male		0.08947	chrX:53870562:A:G	-3.13	chrX:53255749:G:A	-0.006317	-2.83	0.31079	1407	1407	blup	0.0095	0.13	-0.6485	0.517	0.880759
PHKA1	23	72578814	Ast	male		MSA	male		0.20458	chrX:73150332:T:C	3.22	chrX:72241169:T:G	-0.006908	-3.45	0.68847	1866	13	lasso	-0.0061	0.66	-1.84951	0.0644	0.60161
PHKA2	23	18892298	Ast	male		MSA	male		0.10781	chrX:18008835:G:A	-3.57	chrX:19310521:A:G	-0.007489	-3.01	-0.28136	1618	1618	blup	0.002	0.26	0.93592	0.349	0.87604
PIGA	23	15319452	Ast	male		MSA	male		0.04724	chrX:16070790:C:T	3.17	chrX:15384908:G:T	0.000852	-3.52	0.75214	2313	1	top1	0.00085	0.29	-0.75214	0.452	0.87604
PIR	23	15384799	Ast	male		MSA	male		0.36772	chrX:16070790:C:T	3.01	chrX:15490906:A:G	0.197302	6.08	1.63701	2375	1	top1	0.2	4.1e-08	1.63701	0.102	0.672286
PJA1	23	69160851	Ast	male		MSA	male		0.01289	chrX:69530901:C:A	3.05	chrX:69563715:C:T	-0.007242	2.95	1.56189	2533	2533	blup	0.0091	0.14	1.30661	0.191	0.847842
PLP1	23	103773718	Ast	male		MSA	male		0.05914	chrX:103811887:T:C	4.85	chrX:104620414:C:T	0.085285	3.97	-0.61284	1569	1	top1	0.085	0.00035	-0.61284	0.54	0.880759
PNCK	23	153669733	Ast	male		MSA	male		0.59062	chrX:154486977:T:C	-3.63	chrX:153688862:T:C	0.16267	-5.16	-0.42043	2019	1	top1	0.16	7.4e-07	0.42043	0.674	0.896077
PNMA3	23	153056409	Ast	male		MSA	male		0.05835	chrX:153873590:T:C	3.47	chrX:152898264:T:C	-0.007053	-3.03	-0.37103	2476	2476	blup	-0.0055	0.61	-1.813	0.0698	0.60161
POLA1	23	24693873	Ast	male		MSA	male		0.00792	chrX:23728247:A:G	-3.71	chrX:25094529:T:C	-0.006624	-3.03	0.10615	2370	2370	blup	-0.0047	0.54	-0.384	0.701	0.896077
PPP1R3F	23	49269793	Ast	male		MSA	male		0.07164	chrX:48448643:T:G	-2.9	chrX:49057915:C:T	0.016133	3.62	1.13936	1096	1	top1	0.016	0.076	1.13936	0.255	0.847842
PRDX4	23	23664262	Ast	male		MSA	male		0.20355	chrX:23661424:A:G	3.85	chrX:23096544:G:A	-0.00493	-3.47	-0.21207	3490	1	top1	-0.0049	0.56	0.21207	0.832	0.976558
PRKX	23	3604340	Ast	male		MSA	male		0.36473	chrX:2952502:G:A	3.93	chrX:4068002:A:G	0.0088	-4.34	-0.41548	3577	12	lasso	0.034	0.018	-0.75584	0.45	0.87604
PRRG1	23	37349309	Ast	male		MSA	male		0.02598	chrX:37870976:C:T	-2.84	chrX:36786812:G:T	0.012382	3.94	0.12478	2326	1	top1	0.012	0.1	0.12478	0.901	0.976558
PTCHD1	23	23334849	Ast	male		MSA	male		0.21161	chrX:23661424:A:G	3.85	chrX:23383306:A:G	0.005723	4.52	-0.75331	4048	4048	blup	0.031	0.023	-0.40091	0.688	0.896077
PUDP	23	6667865	Ast	male		MSA	male		0.29484	chrX:8091950:G:A	2.55	chrX:6410406:C:A	-0.004984	-3.33	1.26562	2997	2997	blup	0.015	0.083	-2.24494	0.0248	0.409718
RAB40A	23	103499130	Ast	male		MSA	male		0.0217	chrX:103811887:T:C	4.85	chrX:103811887:T:C	-0.002354	3.02	4.84599	1534	1	top1	-0.0024	0.41	4.84599	1.26e-06	0.00022806
RAB9A	23	13689128	Ast	male		MSA	male		0.01661	chrX:13203913:G:A	-3.07	chrX:12916088:C:T	-0.002503	-3.61	1.15815	2852	1	lasso	0.055	0.0034	-1.15815	0.247	0.847842
RBBP7	23	16839283	Ast	male		MSA	male		0.10461	chrX:16893267:T:C	2.91	chrX:16650399:T:C	-0.00626	3.37	0.90989	1760	1760	blup	-0.006	0.65	-0.85466	0.393	0.87604
RBM3	23	48574449	Ast	male		MSA	male		0.07657	chrX:48262363:C:T	-2.71	chrX:48583613:A:G	-0.00739	3.37	-0.24113	1809	1809	blup	0.0048	0.2	0.66674	0.505	0.880759
RBM41	23	107052095	Ast	male		MSA	male		0.12546	chrX:106631560:T:G	2.73	chrX:106917472:A:G	0.025993	-3.62	-2.24253	1118	1	top1	0.026	0.034	2.24253	0.0249	0.409718
RBMX	23	136848004	Ast	male		MSA	male		0.26748	chrX:137657155:C:T	-3.15	chrX:136904390:T:C	0.081364	4.62	-0.43069	1892	6	lasso	0.096	0.00015	-0.1643	0.869	0.976558
RBMX2	23	130401987	Ast	male		MSA	male		0.19451	chrX:131346299:A:G	3.62	chrX:130446432:C:T	-0.003918	-4.25	2.04106	1646	1646	blup	-0.00042	0.33	0.43329	0.665	0.896077
RENBP	23	153935269	Ast	male		MSA	male		0.07706	chrX:154486977:T:C	-3.63	chrX:154530400:A:G	0.001361	3.66	-2.01016	1925	1	lasso	0.079	0.00054	-0.94309	0.346	0.87604
RGN	23	47078355	Ast	male		MSA	male		0.96593	chrX:46303596:C:T	2.97	chrX:47090004:C:T	0.544378	-9.02	0.32309	2141	35	enet	0.57	4.4e-26	-0.56434	0.573	0.8869
RHOXF1-AS1	23	120036236	Ast	male		MSA	male		0.19028	chrX:120757409:C:T	-2.8	chrX:120136225:C:T	0.011467	4.31	1.35488	2716	3	lasso	0.023	0.045	0.27768	0.781	0.955142
RPGR	23	38269163	Ast	male		MSA	male		0.19259	chrX:38458509:A:G	2.81	chrX:38797404:T:C	-0.007215	-3.21	0.76987	2700	2700	blup	-0.0036	0.47	-0.80016	0.424	0.87604
RPL10	23	154389955	Ast	male		MSA	male		0.18259	chrX:154486977:T:C	-3.63	chrX:154437448:A:C	-0.006249	-3.39	-0.56499	1661	3	lasso	0.0026	0.25	0.54727	0.584	0.8869
RPL36A	23	101390824	Ast	male		MSA	male		0.09076	chrX:101217484:G:A	3.51	chrX:101405223:C:T	0.010445	-3.86	1.67214	2474	1	top1	0.01	0.12	-1.67214	0.0945	0.672286
RPS4X	23	72255679	Ast	male		MSA	male		0.00563	chrX:71622949:T:C	-3.56	chrX:72076175:T:C	-0.006969	-3.14	0.15438	1502	1502	blup	0.011	0.12	0.19309	0.847	0.976558
RTL8A	23	135050932	Ast	male		MSA	male		0.21971	chrX:134535384:A:G	3.34	chrX:135160400:A:G	-0.002751	3.36	0.25773	1666	2	lasso	0.023	0.042	0.57173	0.568	0.8869
SCML1	23	17737449	Ast	male		MSA	male		0.04152	chrX:17803183:C:T	-3.11	chrX:17287445:C:T	-0.005851	-3.49	-0.14311	1354	1354	blup	0.0025	0.25	-1.84013	0.0657	0.60161
SCML2	23	18239313	Ast	male		MSA	male		0.16577	chrX:17979654:G:A	-2.71	chrX:18557520:G:A	0.000241	3.63	0.13192	1371	1371	blup	0.0051	0.2	1.00033	0.317	0.87604
SLC25A43	23	119399336	Ast	male		MSA	male		0.58599	chrX:119687024:G:A	-2.93	chrX:119399403:G:A	0.198384	5.83	-1.16643	2938	9	lasso	0.21	1.4e-08	-0.82579	0.409	0.87604
SLC25A5	23	119468422	Ast	male		MSA	male		0.12358	chrX:119687024:G:A	-2.92	chrX:119752168:C:T	-0.0055	3.53	-0.44352	2894	2894	blup	0.00062	0.3	-1.05089	0.293	0.867048
SLC25A53	23	104099214	Ast	male		MSA	male		0.15073	chrX:103811887:T:C	4.85	chrX:104204742:T:C	-0.007279	3.39	0.86499	1605	1605	blup	0.053	0.0041	-0.11731	0.907	0.976558
SLC6A8	23	153687926	Ast	male		MSA	male		0.13309	chrX:154486977:T:C	-3.63	chrX:153615721:G:A	0.003955	3.66	2.73227	2026	15	enet	0.009	0.14	2.10533	0.0353	0.532442
SLITRK2	23	145817829	Ast	male		MSA	male		0.14547	chrX:145425222:C:A	-2.82	chrX:145887681:G:A	-0.00726	3.58	-1.18889	3860	3860	blup	0.02	0.057	-0.4454	0.656	0.896077
SLITRK4	23	143622790	Ast	male		MSA	male		0.51365	chrX:143011545:C:A	3.43	chrX:143039732:C:T	0.021307	-3.65	-1.84049	3368	3368	blup	0.076	0.00069	0.12145	0.903	0.976558
SMARCA1	23	129446501	Ast	male		MSA	male		0.17261	chrX:128610088:A:G	3.65	chrX:129051526:T:C	0.019421	3.14	0.09302	2203	2	lasso	0.03	0.025	0.47239	0.637	0.896077
SMIM10L2A	23	135421944	Ast	male		MSA	male		0.05286	chrX:134535384:A:G	3.34	chrX:134428823:T:C	-0.007403	-3.13	0.49444	1702	4	lasso	0.024	0.041	-0.78791	0.431	0.87604
SMS	23	21940709	Ast	male		MSA	male		0.2324	chrX:22295141:A:C	-3.28	chrX:21963623:G:A	0.010799	-3.78	-0.78124	2982	1	top1	0.011	0.12	0.78124	0.435	0.87604
SNX12	23	71056332	Ast	male		MSA	male		0.00292	chrX:71622949:T:C	-3.56	chrX:70759623:A:C	-0.00742	3.51	-0.32711	2297	6	lasso	-0.0055	0.61	-0.32556	0.745	0.924836
SPANXA2-OT1	23	141176743	Ast	male		MSA	male		0.30142	chrX:141784137:G:A	-4.07	chrX:141136709:C:T	-0.004874	3.99	-1.60469	2989	2989	blup	0.057	0.0032	-1.20869	0.227	0.847842
SRPX2	23	100644195	Ast	male		MSA	male		0.68541	chrX:101071278:C:A	3.3	chrX:100727948:C:T	0.257506	-6.42	1.26472	2196	1	top1	0.26	2e-10	-1.26472	0.206	0.847842
STAG2	23	123960212	Ast	male		MSA	male		0.09387	chrX:124488144:T:C	3.34	chrX:123014695:A:G	-0.003633	3.32	-0.83389	2404	2404	blup	0.0059	0.18	-1.22794	0.219	0.847842
STS	23	7147237	Ast	male		MSA	male		0.27829	chrX:8091950:G:A	2.55	chrX:6892824:G:A	-0.004768	3.23	1.04507	2996	4	lasso	0.0028	0.24	1.2274	0.22	0.847842
SYTL4	23	100671783	Ast	male		MSA	male		0.80035	chrX:101071278:C:A	3.3	chrX:100719608:A:G	0.410647	7.87	-1.24944	2280	20	enet	0.45	3.2e-19	-1.1882	0.235	0.847842
TAB3	23	30827442	Ast	male		MSA	male		0.14072	chrX:31724495:A:G	3.27	chrX:31084834:T:G	-0.007405	-3.63	1.92882	3168	15	enet	0.016	0.075	-1.31373	0.189	0.847842
TAF9B	23	78129748	Ast	male		MSA	male		0.18175	chrX:78592685:T:C	2.37	chrX:78875120:C:T	0.007717	3.56	-0.95772	2165	1	top1	0.0077	0.16	-0.95772	0.338	0.87604
TBC1D25	23	48539714	Ast	male		MSA	male		0.12221	chrX:48262363:C:T	-2.69	chrX:48642808:G:A	0.015212	3.61	1.09691	1844	1	top1	0.015	0.082	1.09691	0.273	0.851948
TBL1X	23	9463320	Ast	male		MSA	male		0.20612	chrX:9721087:A:C	4.89	chrX:9966238:G:A	0.009392	-3.7	-0.51939	3130	52	enet	0.016	0.076	0.9727	0.331	0.87604
TCEAL2	23	102125679	Ast	male		MSA	male		0.14705	chrX:102717741:C:A	2.73	chrX:101591121:C:T	-0.005882	-3.76	-1.30176	2087	20	enet	-9.9e-05	0.32	0.09348	0.926	0.976558
TCEAL7	23	103330229	Ast	male		MSA	male		0.09094	chrX:103811887:T:C	4.85	chrX:102542245:G:A	-0.007061	-3.19	1.36914	1447	30	enet	-0.00034	0.33	-1.86761	0.0618	0.60161
TCEANC	23	13653112	Ast	male		MSA	male		0.21157	chrX:13203913:G:A	-3.07	chrX:13639440:A:G	0.11736	-4.88	-0.63276	2865	1	top1	0.12	2.8e-05	0.63276	0.527	0.880759
TENM1	23	124375903	Ast	male		MSA	male		0.00911	chrX:124488144:T:C	3.34	chrX:125149370:C:T	-0.007432	-3.37	1.27164	2702	33	enet	0.0074	0.16	1.52739	0.127	0.753194
TFE3	23	49028726	Ast	male		MSA	male		0.00795	chrX:48448643:T:G	-2.87	chrX:49152147:A:G	-0.002998	-3.21	-1.41653	1434	1434	blup	0.022	0.047	0.7189	0.472	0.87604
TMEM164	23	110002631	Ast	male		MSA	male		0.00311	chrX:110450215:G:A	3.28	chrX:110240800:T:C	-0.004607	-3.07	0.50935	1807	1807	blup	-0.00066	0.34	-3.50216	0.000461	0.0417205
TMEM47	23	34627075	Ast	male		MSA	male		0.0723	chrX:34468302:C:T	3.08	chrX:34431522:A:G	0.08118	-4.07	0.88947	2918	1	top1	0.081	0.00048	-0.88947	0.374	0.87604
TMLHE-AS1	23	155457738	Ast	male		MSA	male		0.06851	chrX:154486977:T:C	-3.63	chrX:154504869:A:G	-0.005002	3.45	1.60035	858	23	enet	-0.0043	0.51	1.82325	0.0683	0.60161
TMLHE	23	155489011	Ast	male		MSA	male		0.12634	chrX:154816608:A:G	-3.14	chrX:155279665:G:A	0.000298	-3.74	0.40541	686	686	blup	0.013	0.099	1.69875	0.0894	0.672286
TMSB15B-AS1	23	103845151	Ast	male		MSA	male		0.5124	chrX:103811887:T:C	4.85	chrX:103882694:A:C	0.226641	6.01	-0.13697	1588	4	lasso	0.23	1.9e-09	0.01591	0.987	0.997
TRAPPC2	23	13712244	Ast	male		MSA	male		0.06839	chrX:13203913:G:A	-3.07	chrX:13924112:G:A	-0.00608	3.49	-1.06543	2836	2836	blup	-0.0028	0.43	-0.10937	0.913	0.976558
TRO	23	54920462	Ast	male		MSA	male		0.15263	chrX:53967156:C:T	2.49	chrX:54113015:C:T	0.015938	-3.91	1.62384	1760	1	top1	0.016	0.077	-1.62384	0.104	0.672286
TSPAN6	23	100627108	Ast	male		MSA	male		0.46087	chrX:101071278:C:A	3.3	chrX:100727948:C:T	0.016393	-4.58	1.26472	2190	2190	blup	0.094	0.00018	0.4818	0.63	0.896077
TSPAN7	23	38561542	Ast	male		MSA	male		0.41202	chrX:39493766:A:C	-3.3	chrX:37841955:A:G	-0.007297	-3.42	-2.34459	2873	2873	blup	0.0065	0.17	0.26298	0.793	0.963309
UBA1	23	47190861	Ast	male		MSA	male		0.09269	chrX:46928625:C:T	3.1	chrX:46835244:C:A	0.009031	-3.6	2.5587	2186	2	lasso	0.019	0.058	-2.55826	0.0105	0.281843
UBE2A	23	119474802	Ast	male		MSA	male		0.21394	chrX:119687024:G:A	-2.92	chrX:119517669:T:C	0.006908	4.12	0.70002	2885	2885	blup	0.023	0.043	0.8299	0.407	0.87604
UPF3B	23	119834022	Ast	male		MSA	male		0.11738	chrX:120757409:C:T	-2.8	chrX:119859066:A:G	0.025283	-4.57	-0.66716	2895	8	enet	0.05	0.0051	0.70257	0.482	0.87604
USP11	23	47232866	Ast	male		MSA	male		0.02371	chrX:47793721:C:T	-3.12	chrX:47552112:G:A	0.021595	-3.25	-1.34773	2244	2244	blup	0.034	0.018	-0.62987	0.529	0.880759
UTP14A	23	129906121	Ast	male		MSA	male		0.13314	chrX:129782003:G:A	-3.88	chrX:130499927:T:C	-0.00668	-3.33	0.83357	1894	3	lasso	0.022	0.046	-1.13928	0.255	0.847842
VBP1	23	155197007	Ast	male		MSA	male		0.00969	chrX:154486977:T:C	-3.63	chrX:154412069:T:C	-0.003758	-2.95	-1.04324	985	1	lasso	0.058	0.0028	1.04324	0.297	0.867048
VCF2	23	55143102	Ast	male		MSA	male		0.09159	chrX:55955425:C:T	2.69	chrX:54823685:T:G	-0.007509	-3.54	-1.11377	1934	1934	blup	-0.0037	0.48	0.79753	0.425	0.87604
VEGFD	23	15345596	Ast	male		MSA	male		0.23741	chrX:16070790:C:T	3.12	chrX:15490906:A:G	0.173139	5.1	1.63701	2321	1	top1	0.17	3.1e-07	1.63701	0.102	0.672286
VMA21	23	151396515	Ast	male		MSA	male		0.11253	chrX:151102145:T:C	3.92	chrX:151765132:G:A	-0.007121	3.45	-1.25116	3333	2	lasso	0.005	0.2	-1.67444	0.094	0.672286
WNK3	23	54192823	Ast	male		MSA	male		0.00304	chrX:53870562:A:G	-3.13	chrX:54730690:G:A	-0.005547	3.06	1.0275	1442	1442	blup	-0.0044	0.52	1.47919	0.139	0.762394
WWC3	23	10015254	Ast	male		MSA	male		0.34965	chrX:9721087:A:C	4.89	chrX:10096569:G:A	0.007561	-3.6	-0.6079	2642	3	enet	0.047	0.0065	-0.46742	0.64	0.896077
XIAP	23	123859712	Ast	male		MSA	male		0.15531	chrX:124488144:T:C	3.34	chrX:124078577:G:A	0.020472	-3.81	-2.00841	2515	2515	blup	0.04	0.012	0.70077	0.483	0.87604
ZDHHC9	23	129803288	Ast	male		MSA	male		0.02645	chrX:129782003:G:A	-3.92	chrX:130101698:C:T	0.034386	-3.18	-0.00735	1963	1	lasso	0.047	0.0068	0.00735	0.994	0.997
ZMAT1	23	101882288	Ast	male		MSA	male		0.2267	chrX:101071278:C:A	3.3	chrX:102124965:G:T	0.216153	-5.64	0.8165	2210	1	top1	0.22	8e-09	-0.8165	0.414	0.87604
ZMYM3	23	71239624	Ast	male		MSA	male		0.16573	chrX:71622949:T:C	-3.56	chrX:72171129:G:A	-0.00716	3.35	0.85287	2179	2179	blup	0.014	0.088	0.54197	0.588	0.8869
ZNF41	23	47445178	Ast	male		MSA	male		0.31008	chrX:47793721:C:T	-3.17	chrX:46734965:C:T	0.00867	-2.96	-0.55274	2284	1	top1	0.0087	0.14	0.55274	0.58	0.8869
ZNF449	23	135344796	Ast	male		MSA	male		0.0871	chrX:134535384:A:G	3.34	chrX:135317948:G:A	0.00664	-3.31	-1.08091	1706	2	lasso	0.024	0.041	0.71126	0.477	0.87604
ZNF630	23	47983356	Ast	male		MSA	male		0.04841	chrX:48262363:C:T	-2.84	chrX:47079926:C:T	0.02276	-3.48	-0.17041	2276	1	top1	0.023	0.044	0.17041	0.865	0.976558
ZNF711	23	85243991	Ast	male		MSA	male		0.2622	chrX:85107292:A:G	3.33	chrX:84888655:C:T	-0.005106	-3.85	-0.72527	3541	3541	blup	0.031	0.024	-0.61414	0.539	0.880759
ZNF81	23	47836902	Ast	male		MSA	male		0.05508	chrX:48262363:C:T	-2.8	chrX:47049307:C:T	-0.0072	-3.75	0.70557	2258	2258	blup	-0.0045	0.53	-0.44973	0.653	0.896077
ZRSR2	23	15790156	Ast	male		MSA	male		0.23331	chrX:16070790:C:T	3.39	chrX:15802333:C:A	0.016619	-3.89	-0.04451	2391	8	enet	0.039	0.013	2.71615	0.0066	0.281843
ACSL4	23	109624244	End	male		AD	male		0.02561	chrX:108739622:G:A	-3.45	chrX:109543647:T:C	-0.005278	3.44	0.3305	2118	2	lasso	0.011	0.13	0.1715	0.8639	0.9807
ATRX	23	77504880	End	male		AD	male		0.0983	chrX:77813604:A:G	-2.68	chrX:77252862:G:A	-0.008553	3.26	-1.4799	2487	2481	blup	0.027	0.045	-0.2896	0.7721	0.9807
DIPK2B	23	45148373	End	male		AD	male		0.03807	chrX:44749852:G:A	-3.39	chrX:44858612:G:A	-0.007965	-2.78	0.4899	2507	2504	blup	0.0044	0.22	0.3931	0.6942	0.9807
DMD	23	31097677	End	male		AD	male		0.08954	chrX:33356205:C:T	3.34	chrX:33352531:C:T	0.001068	3.17	0.5046	3360	20	enet	0.0027	0.26	-0.0242	0.9807	0.9807
EIF1AX	23	20124525	End	male		AD	male		0.24769	chrX:19365811:G:A	4.1	chrX:20366057:T:C	-0.006462	-3.02	0.9469	1848	1848	blup	0.051	0.0085	-0.1804	0.8568	0.9807
ITM2A	23	79360384	End	male		AD	male		0.20995	chrX:78476548:A:G	2.41	chrX:79574838:G:T	-0.00525	4.01	0.6752	3519	77	enet	0.037	0.022	1.4946	0.135	0.621
LINC00632	23	140709562	End	male		AD	male		0.18287	chrX:140323639:G:A	-2.84	chrX:140927212:T:C	0.02147	-3.21	-0.9748	2281	1	top1	0.021	0.064	0.9748	0.3297	0.75831
MAOA	23	43654907	End	male		AD	male		0.22231	chrX:44560812:C:T	3.16	chrX:42662311:C:T	0.008377	3.7	2.2992	2425	3	lasso	0.054	0.0069	1.8014	0.0716	0.514625
MECP2	23	154021573	End	male		AD	male		0.03249	chrX:154834156:T:G	-2.89	chrX:153515429:T:C	0.119922	-3.11	0.0717	1762	1	top1	0.12	8.9e-05	-0.0717	0.9428	0.9807
MSN	23	65588377	End	male		AD	male		0.00321	chrX:66046111:G:T	2.91	chrX:66532626:A:G	-0.002745	2.49	-2.1643	1435	1	top1	-0.0027	0.41	-2.1643	0.0304	0.514625
NBDY	23	56729241	End	male		AD	male		0.00724	chrX:56728907:G:A	2.76	chrX:55934291:T:C	0.024028	3.08	1.1359	2540	1	top1	0.024	0.054	1.1359	0.256	0.654222
OGT	23	71533087	End	male		AD	male		0.09986	chrX:72239765:C:A	3.7	chrX:71183810:C:T	-0.007539	-3.09	-1.2781	2016	1	lasso	0.025	0.051	1.2781	0.2012	0.654222
PGK1	23	77910739	End	male		AD	male		0.06267	chrX:77813604:A:G	-2.68	chrX:78291497:C:A	-0.007382	-2.87	-1.3681	2347	19	enet	-0.00059	0.34	1.7436	0.0812	0.514625
PGRMC1	23	119236245	End	male		AD	male		0.01227	chrX:119537026:T:C	-3.64	chrX:119269580:C:T	-0.006424	-3.28	0.1723	2988	1	lasso	0.074	0.0018	-0.1723	0.8632	0.9807
PLP1	23	103773718	End	male		AD	male		0.19228	chrX:103550868:C:T	-3.18	chrX:104427333:A:C	-0.005955	-2.77	-0.7014	1569	1	lasso	0.0024	0.26	-0.0273	0.9782	0.9807
PLS3	23	115561174	End	male		AD	male		0.03964	chrX:116548413:A:G	-2.93	chrX:115980581:C:T	0.036603	3.68	-0.2155	2770	1	top1	0.037	0.023	-0.2155	0.8294	0.9807
PRRG1	23	37349309	End	male		AD	male		0.05499	chrX:36972307:C:A	3.26	chrX:37949289:A:G	0.056401	-3.46	1.2308	2326	1	lasso	0.062	0.0043	-1.2308	0.2184	0.654222
RBMX	23	136848004	End	male		AD	male		0.12836	chrX:136256153:C:T	3.76	chrX:135903988:C:A	0.049662	-3.82	1.6982	1892	1	top1	0.05	0.0095	-1.6982	0.0895	0.514625
RPL10	23	154389955	End	male		AD	male		0.54852	chrX:154834156:T:G	-2.89	chrX:154400814:G:A	0.07556	-5.14	2.2512	1661	1651	blup	0.27	1.3e-09	-1.1459	0.2518	0.654222
RPS4X	23	72255679	End	male		AD	male		0.15868	chrX:73069096:G:A	2.94	chrX:72549117:T:C	0.022935	3.8	0.8112	1502	40	enet	0.05	0.0092	0.4213	0.6735	0.9807
SAT1	23	23783173	End	male		AD	male		0.18016	chrX:24268700:C:A	-3.27	chrX:22901308:C:T	0.001833	3.6	-0.3345	3302	3297	blup	0.0072	0.18	0.1813	0.8561	0.9807
TMSB4X	23	12975110	End	male		AD	male		0.28945	chrX:13521947:C:T	3.54	chrX:13087137:C:T	0.001892	-3.98	-0.759	3240	4	lasso	0.021	0.066	0.0265	0.9788	0.9807
XIAP	23	123859712	End	male		AD	male		0.01439	chrX:122876512:T:C	-3.12	chrX:124361029:G:A	-0.000527	3.31	0.4024	2515	2	lasso	0.019	0.075	0.494	0.6213	0.9807
ACSL4	23	109624244	End	male		PD	male		0.02561	chrX:110511585:C:T	3.73	chrX:109543647:T:C	-0.005278	3.44	-0.54109	2118	2	lasso	0.011	0.13	-0.46733	0.64026	0.901794
ATRX	23	77504880	End	male		PD	male		0.0983	chrX:78315968:C:T	3.39	chrX:77252862:G:A	-0.008553	3.26	0.46792	2487	2481	blup	0.027	0.045	0.34758	0.72815	0.901794
DIPK2B	23	45148373	End	male		PD	male		0.03807	chrX:44408785:T:C	3.25	chrX:44858612:G:A	-0.007965	-2.78	-0.21209	2507	2504	blup	0.0044	0.22	0.63915	0.52272	0.901794
DMD	23	31097677	End	male		PD	male		0.08954	chrX:33721944:T:C	-4	chrX:33352531:C:T	0.001068	3.17	1.26865	3360	20	enet	0.0027	0.26	0.21725	0.82802	0.952223
EIF1AX	23	20124525	End	male		PD	male		0.24769	chrX:20827439:G:A	-3.15	chrX:20366057:T:C	-0.006462	-3.02	0.95545	1848	1848	blup	0.051	0.0085	-0.46161	0.64436	0.901794
ITM2A	23	79360384	End	male		PD	male		0.20995	chrX:78405735:C:T	2.97	chrX:79574838:G:T	-0.00525	4.01	-0.75025	3519	77	enet	0.037	0.022	-1.01244	0.31133	0.795621
LINC00632	23	140709562	End	male		PD	male		0.18287	chrX:141626485:C:T	-3.32	chrX:140927212:T:C	0.02147	-3.21	-0.00714	2281	1	top1	0.021	0.064	0.00714	0.9943	0.9943
MAOA	23	43654907	End	male		PD	male		0.22231	chrX:44408785:T:C	3.25	chrX:42662311:C:T	0.008377	3.7	0.2059	2425	3	lasso	0.054	0.0069	0.37178	0.71006	0.901794
MECP2	23	154021573	End	male		PD	male		0.03249	chrX:154348765:T:G	5.19	chrX:153515429:T:C	0.119922	-3.11	0.3253	1762	1	top1	0.12	8.9e-05	-0.3253	0.74496	0.901794
MSN	23	65588377	End	male		PD	male		0.00321	chrX:64766557:C:T	3.1	chrX:66532626:A:G	-0.002745	2.49	-1.40521	1435	1	top1	-0.0027	0.41	-1.40521	0.15996	0.617349
NBDY	23	56729241	End	male		PD	male		0.00724	chrX:57086278:C:A	4.37	chrX:55934291:T:C	0.024028	3.08	1.61015	2540	1	top1	0.024	0.054	1.61015	0.10736	0.617349
OGT	23	71533087	End	male		PD	male		0.09986	chrX:70951488:A:G	3.26	chrX:71183810:C:T	-0.007539	-3.09	1.25322	2016	1	lasso	0.025	0.051	-1.25322	0.21012	0.617349
PGK1	23	77910739	End	male		PD	male		0.06267	chrX:78315968:C:T	3.39	chrX:78291497:C:A	-0.007382	-2.87	-1.23308	2347	19	enet	-0.00059	0.34	-0.4255	0.67047	0.901794
PGRMC1	23	119236245	End	male		PD	male		0.01227	chrX:120228803:C:T	-2.79	chrX:119269580:C:T	-0.006424	-3.28	0.05733	2988	1	lasso	0.074	0.0018	-0.05733	0.95428	0.9943
PLP1	23	103773718	End	male		PD	male		0.19228	chrX:103600300:G:A	-4.42	chrX:104427333:A:C	-0.005955	-2.77	0.81443	1569	1	lasso	0.0024	0.26	-1.3187	0.18727	0.617349
PLS3	23	115561174	End	male		PD	male		0.03964	chrX:115329987:G:A	3.45	chrX:115980581:C:T	0.036603	3.68	0.12962	2770	1	top1	0.037	0.023	0.12962	0.89687	0.982286
PRRG1	23	37349309	End	male		PD	male		0.05499	chrX:38107460:G:T	-3.45	chrX:37949289:A:G	0.056401	-3.46	-1.56959	2326	1	lasso	0.062	0.0043	1.56959	0.11651	0.617349
RBMX	23	136848004	End	male		PD	male		0.12836	chrX:137574263:T:C	-3.88	chrX:135903988:C:A	0.049662	-3.82	0.50812	1892	1	top1	0.05	0.0095	-0.50812	0.61137	0.901794
RPL10	23	154389955	End	male		PD	male		0.54852	chrX:154348765:T:G	5.26	chrX:154400814:G:A	0.07556	-5.14	4.90516	1661	1651	blup	0.27	1.3e-09	-0.93566	0.34945	0.803735
RPS4X	23	72255679	End	male		PD	male		0.15868	chrX:72325831:C:T	-3.23	chrX:72549117:T:C	0.022935	3.8	-0.3371	1502	40	enet	0.05	0.0092	1.24068	0.21473	0.617349
SAT1	23	23783173	End	male		PD	male		0.18016	chrX:23324255:C:T	4.94	chrX:22901308:C:T	0.001833	3.6	-0.23286	3302	3297	blup	0.0072	0.18	-0.59214	0.55376	0.901794
TMSB4X	23	12975110	End	male		PD	male		0.28945	chrX:13889153:A:G	4.48	chrX:13087137:C:T	0.001892	-3.98	-2.1314	3240	4	lasso	0.021	0.066	2.65025	0.00804	0.18492
XIAP	23	123859712	End	male		PD	male		0.01439	chrX:123318913:T:C	3.43	chrX:124361029:G:A	-0.000527	3.31	-1.99792	2515	2	lasso	0.019	0.075	-1.79244	0.07306	0.617349
ACSL4	23	109624244	End	male		LBD	male		0.02561	chrX:109822461:T:G	-3.5	chrX:109543647:T:C	-0.005278	3.44	0.18	2118	2	lasso	0.011	0.13	-0.00815	0.9935	0.9935
ATRX	23	77504880	End	male		LBD	male		0.0983	chrX:77573621:A:G	3.08	chrX:77252862:G:A	-0.008553	3.26	-0.602	2487	2481	blup	0.027	0.045	-0.91995	0.3576	0.861074
DIPK2B	23	45148373	End	male		LBD	male		0.03807	chrX:45496858:A:C	-3.34	chrX:44858612:G:A	-0.007965	-2.78	-0.271	2507	2504	blup	0.0044	0.22	0.31649	0.75163	0.861074
DMD	23	31097677	End	male		LBD	male		0.08954	chrX:32507701:A:G	-3.59	chrX:33352531:C:T	0.001068	3.17	-1.359	3360	20	enet	0.0027	0.26	0.56637	0.57114	0.861074
EIF1AX	23	20124525	End	male		LBD	male		0.24769	chrX:20546389:G:A	3.52	chrX:20366057:T:C	-0.006462	-3.02	-0.514	1848	1848	blup	0.051	0.0085	0.3324	0.73958	0.861074
ITM2A	23	79360384	End	male		LBD	male		0.20995	chrX:80003525:C:T	3.13	chrX:79574838:G:T	-0.00525	4.01	0.355	3519	77	enet	0.037	0.022	0.97251	0.3308	0.861074
LINC00632	23	140709562	End	male		LBD	male		0.18287	chrX:141682315:A:G	3.37	chrX:140927212:T:C	0.02147	-3.21	-3.189	2281	1	top1	0.021	0.064	3.18915	0.00143	0.03432
LINC01278	23	63222993	End	male		LBD	male		0.14041	chrX:63100248:C:A	3.54	chrX:62671970:C:T	-0.008229	-3.47	-1.315	755	7	enet	-0.0061	0.58	2.3285	0.01989	0.23868
MAOA	23	43654907	End	male		LBD	male		0.22231	chrX:44625110:G:A	2.97	chrX:42662311:C:T	0.008377	3.7	0.94	2425	3	lasso	0.054	0.0069	0.50948	0.61042	0.861074
MECP2	23	154021573	End	male		LBD	male		0.03249	chrX:153295390:C:T	2.76	chrX:153515429:T:C	0.119922	-3.11	0.752	1762	1	top1	0.12	8.9e-05	-0.75214	0.45196	0.861074
MSN	23	65588377	End	male		LBD	male		0.00321	chrX:65358263:C:T	2.97	chrX:66532626:A:G	-0.002745	2.49	0.924	1435	1	top1	-0.0027	0.41	0.92376	0.35561	0.861074
NBDY	23	56729241	End	male		LBD	male		0.00724	chrX:56125690:G:A	-2.73	chrX:55934291:T:C	0.024028	3.08	-0.348	2540	1	top1	0.024	0.054	-0.34839	0.72754	0.861074
OGT	23	71533087	End	male		LBD	male		0.09986	chrX:71478666:G:A	-3.57	chrX:71183810:C:T	-0.007539	-3.09	-1.679	2016	1	lasso	0.025	0.051	1.6789	0.09317	0.74536
PGK1	23	77910739	End	male		LBD	male		0.06267	chrX:77573621:A:G	3.08	chrX:78291497:C:A	-0.007382	-2.87	1.282	2347	19	enet	-0.00059	0.34	-0.66167	0.50818	0.861074
PGRMC1	23	119236245	End	male		LBD	male		0.01227	chrX:119623575:C:T	3.1	chrX:119269580:C:T	-0.006424	-3.28	-0.482	2988	1	lasso	0.074	0.0018	0.48246	0.62948	0.861074
PLP1	23	103773718	End	male		LBD	male		0.19228	chrX:103710856:C:T	-2.89	chrX:104427333:A:C	-0.005955	-2.77	0.371	1569	1	lasso	0.0024	0.26	-1.32696	0.18452	0.861074
PLS3	23	115561174	End	male		LBD	male		0.03964	chrX:116347578:A:C	-3.6	chrX:115980581:C:T	0.036603	3.68	-1.4	2770	1	top1	0.037	0.023	-1.40038	0.1614	0.861074
PRRG1	23	37349309	End	male		LBD	male		0.05499	chrX:36534994:G:T	3.12	chrX:37949289:A:G	0.056401	-3.46	-0.201	2326	1	lasso	0.062	0.0043	0.20103	0.84067	0.88753
RBMX	23	136848004	End	male		LBD	male		0.12836	chrX:135993040:C:T	-2.46	chrX:135903988:C:A	0.049662	-3.82	0.188	1892	1	top1	0.05	0.0095	-0.18841	0.85055	0.88753
RPL10	23	154389955	End	male		LBD	male		0.54852	chrX:153789530:C:T	2.56	chrX:154400814:G:A	0.07556	-5.14	0.836	1661	1651	blup	0.27	1.3e-09	-0.48605	0.62693	0.861074
RPS4X	23	72255679	End	male		LBD	male		0.15868	chrX:71478666:G:A	-3.57	chrX:72549117:T:C	0.022935	3.8	0.324	1502	40	enet	0.05	0.0092	-0.49502	0.62059	0.861074
SAT1	23	23783173	End	male		LBD	male		0.18016	chrX:24108022:T:G	3.23	chrX:22901308:C:T	0.001833	3.6	0.478	3302	3297	blup	0.0072	0.18	-1.03292	0.30164	0.861074
TMSB4X	23	12975110	End	male		LBD	male		0.28945	chrX:12187212:G:T	-3.22	chrX:13087137:C:T	0.001892	-3.98	-0.506	3240	4	lasso	0.021	0.066	0.71471	0.47479	0.861074
XIAP	23	123859712	End	male		LBD	male		0.01439	chrX:124322219:C:T	3.86	chrX:124361029:G:A	-0.000527	3.31	-0.395	2515	2	lasso	0.019	0.075	-0.31411	0.75344	0.861074
ACSL4	23	109624244	End	male		MSA	male		0.02561	chrX:110450215:G:A	3.28	chrX:109543647:T:C	-0.005278	3.44	1.477	2118	2	lasso	0.011	0.13	1.12	0.2627	0.887857
ATRX	23	77504880	End	male		MSA	male		0.0983	chrX:78592685:T:C	2.37	chrX:77252862:G:A	-0.008553	3.26	0.418	2487	2481	blup	0.027	0.045	0.3062	0.7595	0.887857
DIPK2B	23	45148373	End	male		MSA	male		0.03807	chrX:45400024:T:C	3.07	chrX:44858612:G:A	-0.007965	-2.78	0.882	2507	2504	blup	0.0044	0.22	0.1923	0.8475	0.887857
DMD	23	31097677	End	male		MSA	male		0.08954	chrX:32932417:T:C	-3.44	chrX:33352531:C:T	0.001068	3.17	0.275	3360	20	enet	0.0027	0.26	0.8895	0.3737	0.887857
EIF1AX	23	20124525	End	male		MSA	male		0.24769	chrX:20437114:T:G	3.06	chrX:20366057:T:C	-0.006462	-3.02	0.835	1848	1848	blup	0.051	0.0085	-0.6579	0.5106	0.887857
ITM2A	23	79360384	End	male		MSA	male		0.20995	chrX:79733287:G:A	-2.42	chrX:79574838:G:T	-0.00525	4.01	-0.862	3519	77	enet	0.037	0.022	0.4094	0.6822	0.887857
LINC00632	23	140709562	End	male		MSA	male		0.18287	chrX:141677433:G:A	-2.9	chrX:140927212:T:C	0.02147	-3.21	-0.501	2281	1	top1	0.021	0.064	0.501	0.6164	0.887857
MAOA	23	43654907	End	male		MSA	male		0.22231	chrX:43496288:C:T	3.46	chrX:42662311:C:T	0.008377	3.7	0.405	2425	3	lasso	0.054	0.0069	-0.6021	0.5471	0.887857
MECP2	23	154021573	End	male		MSA	male		0.03249	chrX:154486977:T:C	-3.63	chrX:153515429:T:C	0.119922	-3.11	-0.892	1762	1	top1	0.12	8.9e-05	0.8924	0.3722	0.887857
NBDY	23	56729241	End	male		MSA	male		0.00724	chrX:55862978:C:T	3.18	chrX:55934291:T:C	0.024028	3.08	-0.949	2540	1	top1	0.024	0.054	-0.9488	0.3427	0.887857
OGT	23	71533087	End	male		MSA	male		0.09986	chrX:71622949:T:C	-3.56	chrX:71183810:C:T	-0.007539	-3.09	-0.418	2016	1	lasso	0.025	0.051	0.4184	0.6757	0.887857
PGK1	23	77910739	End	male		MSA	male		0.06267	chrX:78592685:T:C	2.37	chrX:78291497:C:A	-0.007382	-2.87	-0.512	2347	19	enet	-0.00059	0.34	0.0372	0.9703	0.9703
PGRMC1	23	119236245	End	male		MSA	male		0.01227	chrX:119687024:G:A	-2.7	chrX:119269580:C:T	-0.006424	-3.28	0.394	2988	1	lasso	0.074	0.0018	-0.3945	0.6932	0.887857
PLP1	23	103773718	End	male		MSA	male		0.19228	chrX:103811887:T:C	4.85	chrX:104427333:A:C	-0.005955	-2.77	0.19	1569	1	lasso	0.0024	0.26	1.3277	0.1843	0.887857
PLS3	23	115561174	End	male		MSA	male		0.03964	chrX:115025525:C:T	3.19	chrX:115980581:C:T	0.036603	3.68	-1.945	2770	1	top1	0.037	0.023	-1.9451	0.0518	0.5786
PRRG1	23	37349309	End	male		MSA	male		0.05499	chrX:37870976:C:T	-2.84	chrX:37949289:A:G	0.056401	-3.46	0.216	2326	1	lasso	0.062	0.0043	-0.2161	0.8289	0.887857
RBMX	23	136848004	End	male		MSA	male		0.12836	chrX:137657155:C:T	-3.15	chrX:135903988:C:A	0.049662	-3.82	0.291	1892	1	top1	0.05	0.0095	-0.2913	0.7708	0.887857
RPL10	23	154389955	End	male		MSA	male		0.54852	chrX:154486977:T:C	-3.63	chrX:154400814:G:A	0.07556	-5.14	-1.029	1661	1651	blup	0.27	1.3e-09	-0.7019	0.4827	0.887857
RPS4X	23	72255679	End	male		MSA	male		0.15868	chrX:71622949:T:C	-3.56	chrX:72549117:T:C	0.022935	3.8	-1.302	1502	40	enet	0.05	0.0092	-0.3612	0.718	0.887857
SAT1	23	23783173	End	male		MSA	male		0.18016	chrX:23661424:A:G	3.85	chrX:22901308:C:T	0.001833	3.6	0.157	3302	3297	blup	0.0072	0.18	-1.0484	0.2945	0.887857
TMSB4X	23	12975110	End	male		MSA	male		0.28945	chrX:12916519:G:A	3.2	chrX:13087137:C:T	0.001892	-3.98	0.859	3240	4	lasso	0.021	0.066	-1.9386	0.0526	0.5786
XIAP	23	123859712	End	male		MSA	male		0.01439	chrX:124488144:T:C	3.34	chrX:124361029:G:A	-0.000527	3.31	1.492	2515	2	lasso	0.019	0.075	1.2351	0.2168	0.887857
ACOT9	23	23701055	Exc	male		AD	male		0.81701	chrX:24268700:C:A	-3.27	chrX:23743331:C:A	0.185399	-5.57	0.7201	3336	40	lasso	0.23	2.9e-09	-0.993	0.321	0.987079
ACSL4	23	109624244	Exc	male		AD	male		0.06553	chrX:108739622:G:A	-3.45	chrX:110379153:C:T	-0.005266	3.04	1.3177	2118	2118	blup	0.00028	0.31	0.015	0.988	0.988
AIFM1	23	130124666	Exc	male		AD	male		0.305759	chrX:130379957:G:A	-3.62	chrX:129411570:C:T	-0.006884	3.61	-1.3608	1741	16	enet	0.027	0.032	-0.0814	0.935	0.988
ALG13	23	111665811	Exc	male		AD	male		0.091953	chrX:110822345:C:A	-2.88	chrX:112471160:G:A	0.028787	-3.79	-0.3403	1865	1	top1	0.029	0.027	0.3403	0.734	0.988
ANOS1	23	8528874	Exc	male		AD	male		0.241202	chrX:9324925:G:A	-3.12	chrX:8124197:C:T	-0.006737	-3.91	-0.2035	2975	24	enet	0.077	0.00064	-0.3629	0.717	0.988
APOO	23	23833353	Exc	male		AD	male		0.067411	chrX:24268700:C:A	-3.27	chrX:24260750:G:A	-0.002937	3.76	0.5997	2940	2940	blup	0.0093	0.14	-0.8182	0.413	0.987079
APOOL	23	85003877	Exc	male		AD	male		0.22292	chrX:84327088:G:A	3.17	chrX:84297276:C:T	-0.006526	3.51	0.0404	3521	3521	blup	0.0092	0.14	0.3519	0.725	0.988
AR	23	67544021	Exc	male		AD	male		0.394778	chrX:68076286:T:C	-3.23	chrX:67499793:C:T	0.232896	-6.55	0.2654	2127	7	lasso	0.28	3.4e-11	0.4684	0.64	0.988
ARAF	23	47561205	Exc	male		AD	male		0.384693	chrX:46687554:G:A	5.01	chrX:47565659:G:A	0.380495	-7.26	0.6059	2282	1	top1	0.38	9.9e-16	-0.6059	0.545	0.988
ARHGAP6	23	11117651	Exc	male		AD	male		0.354144	chrX:12502985:G:T	-3.31	chrX:11409952:T:C	0.015523	4.58	1.0333	2669	2669	blup	0.21	2e-08	0.6854	0.493	0.987079
ARHGEF6	23	136665547	Exc	male		AD	male		0.128878	chrX:136256153:C:T	3.76	chrX:136699437:C:A	-0.006747	3.58	1.0532	1761	1761	blup	0.036	0.015	-0.2992	0.765	0.988
ARMCX6	23	101615118	Exc	male		AD	male		0.253688	chrX:102103587:A:G	3.05	chrX:101208349:C:T	-0.004986	-3.38	0.1045	2311	43	enet	0.02	0.054	-0.2682	0.789	0.988
ATG4A	23	108091668	Exc	male		AD	male		0.041134	chrX:108739622:G:A	-3.45	chrX:108060928:C:T	-0.006576	2.92	-0.4559	1667	1667	blup	-0.0051	0.57	0.2536	0.8	0.988
ATP6AP1	23	154428633	Exc	male		AD	male		0.019791	chrX:154834156:T:G	-2.89	chrX:154430818:G:T	-0.004814	3.34	1.9799	1660	1660	blup	-0.0019	0.39	0.4862	0.627	0.988
ATP6AP2	23	40579372	Exc	male		AD	male		0.023456	chrX:41381126:G:A	3.07	chrX:40113593:C:T	-0.002913	3.21	1.036	2832	2832	blup	0.00087	0.29	-0.678	0.498	0.987079
BCAP31	23	153700492	Exc	male		AD	male		0.106735	chrX:153507355:G:T	2.84	chrX:152849208:G:A	-0.004341	-3.72	1.4771	2054	1	top1	-0.0043	0.52	-1.4771	0.14	0.987079
BCLAF3	23	19912860	Exc	male		AD	male		0.575563	chrX:19365811:G:A	4.1	chrX:19929080:T:C	0.29766	-6.71	0.6745	1853	1853	blup	0.37	4.2e-15	-0.8918	0.372	0.987079
BEX1	23	103062651	Exc	male		AD	male		0.120322	chrX:103550868:C:T	-3.18	chrX:103949262:C:T	0.001088	-2.76	0.2469	1496	1	top1	0.0011	0.29	-0.2469	0.805	0.988
BEX2	23	103309346	Exc	male		AD	male		0.094393	chrX:103550868:C:T	-3.18	chrX:103269549:C:T	-0.000455	-3.61	0.9746	1429	1429	blup	0.0014	0.28	-0.3688	0.712	0.988
BEX3	23	103376395	Exc	male		AD	male		0.181762	chrX:103550868:C:T	-3.18	chrX:104272258:A:C	-0.001	3.17	-2.0135	1458	1	top1	-0.001	0.35	-2.0135	0.0441	0.7434
BEX4	23	103215108	Exc	male		AD	male		0.081043	chrX:103550868:C:T	-3.18	chrX:103164796:T:C	-0.00103	2.8	1.1203	1375	1375	blup	-0.00011	0.32	0.1005	0.92	0.988
BEX5	23	102153708	Exc	male		AD	male		0.041864	chrX:102103587:A:G	3.05	chrX:102785484:G:A	0.002219	3.07	-0.0789	2051	2051	blup	0.019	0.061	-0.8104	0.418	0.987079
BRCC3	23	155071420	Exc	male		AD	male		0.105287	chrX:154834156:T:G	-2.89	chrX:154994688:G:A	-0.003235	-2.73	-1.4062	1044	1	top1	-0.0032	0.45	1.4062	0.16	0.987079
C1GALT1C1	23	120625674	Exc	male		AD	male		0.045089	chrX:121134850:T:C	4.97	chrX:120645195:T:C	-0.000438	-3.73	-0.2376	2995	6	enet	0.016	0.075	-0.8722	0.383	0.987079
CA5B	23	15688830	Exc	male		AD	male		0.065256	chrX:15159324:A:G	3.83	chrX:15309585:G:T	0.03377	3.59	0.4928	2383	1	top1	0.034	0.019	0.4928	0.622	0.988
CCDC120	23	49053572	Exc	male		AD	male		0.195732	chrX:49238375:G:A	-3.18	chrX:48768767:C:T	0.030554	3.69	-0.7457	1424	4	lasso	0.041	0.01	-0.579	0.563	0.988
CCDC22	23	49235470	Exc	male		AD	male		0.054473	chrX:49238375:G:A	-3.18	chrX:49729086:G:A	0.107754	3.53	-1.0566	1207	1	top1	0.11	6e-05	-1.0566	0.291	0.987079
CD99L2	23	150766336	Exc	male		AD	male		0.287249	chrX:150608170:C:T	4.6	chrX:150766627:T:C	0.035398	-4.17	0.5216	2978	6	lasso	0.072	0.00094	-1.0672	0.286	0.987079
CETN2	23	152826994	Exc	male		AD	male		0.111534	chrX:151951319:A:C	3.09	chrX:151924312:C:T	0.031055	2.89	-1.411	2568	1	top1	0.031	0.023	-1.411	0.158	0.987079
CHM	23	85861180	Exc	male		AD	male		0.044678	chrX:86285086:T:C	2.96	chrX:86016994:G:A	0.000264	-3.19	-0.0285	3623	2	lasso	0.0081	0.15	0.0304	0.976	0.988
CHRDL1	23	110673856	Exc	male		AD	male		0.164286	chrX:110581168:G:A	-2.95	chrX:110489537:T:C	-0.00561	-3.41	-0.0145	1247	1247	blup	0.017	0.069	-1.8412	0.0656	0.938447
CLCN5	23	49922596	Exc	male		AD	male		0.004806	chrX:49238375:G:A	-3.18	chrX:49938395:A:G	0.011719	-2.89	-0.5374	945	945	blup	0.039	0.012	1.5584	0.119	0.987079
CLIC2	23	155276211	Exc	male		AD	male		0.194477	chrX:154834156:T:G	-2.89	chrX:154661149:T:C	-0.005736	-3.18	0.3602	954	3	lasso	-0.0055	0.61	-0.2513	0.802	0.988
COX7B	23	77899440	Exc	male		AD	male		0.013183	chrX:77813604:A:G	-2.68	chrX:77450175:A:G	0.003636	3.45	-0.3351	2366	1	enet	0.004	0.22	-0.3351	0.738	0.988
CTPS2	23	16587999	Exc	male		AD	male		0.022555	chrX:17266746:A:G	3.35	chrX:17119930:G:A	-0.007506	-3.05	0.6054	1907	8	enet	-4.3e-06	0.32	-0.7937	0.427	0.987079
CXorf38	23	40626921	Exc	male		AD	male		0.160963	chrX:41381126:G:A	3.07	chrX:40638846:C:A	-0.00751	3.46	0.385	2807	2807	blup	-0.0024	0.41	0.9417	0.346	0.987079
DACH2	23	86148451	Exc	male		AD	male		0.199178	chrX:86285086:T:C	2.96	chrX:86858091:G:T	0.023612	-4.18	-1.3946	3710	27	enet	0.071	0.0011	1.3087	0.191	0.987079
DANT2	23	115694493	Exc	male		AD	male		0.126059	chrX:116548413:A:G	-2.93	chrX:115915002:C:T	-0.004731	-3.58	-0.4007	3077	3077	blup	-0.0036	0.47	0.6526	0.514	0.987079
DDX3X	23	41333348	Exc	male		AD	male		0.030216	chrX:41381126:G:A	3.07	chrX:41122825:G:A	-0.005335	-3.63	2.0189	2599	2599	blup	0.019	0.058	-0.5865	0.558	0.988
DLG3	23	70444835	Exc	male		AD	male		0.03146	chrX:70511559:A:C	3.1	chrX:70902712:G:A	0.009334	3.59	-0.2684	2705	1	lasso	0.022	0.048	-0.2684	0.788	0.988
DMD	23	31097677	Exc	male		AD	male		0.092388	chrX:33356205:C:T	3.34	chrX:33259179:A:G	0.031341	-3.85	1.1088	3360	10	lasso	0.048	0.0063	-0.6143	0.539	0.988
DNASE1L1	23	154401236	Exc	male		AD	male		0.380451	chrX:154834156:T:G	-2.89	chrX:154412069:T:C	0.380961	-7.22	1.0207	1650	1	top1	0.38	9.4e-16	-1.0207	0.307	0.987079
DOCK11	23	118495815	Exc	male		AD	male		0.13557	chrX:118597730:G:A	3.04	chrX:118213988:C:T	-0.002533	-3.59	-0.3877	2797	2	lasso	-0.00058	0.34	0.9771	0.329	0.987079
EBP	23	48521799	Exc	male		AD	male		0.056504	chrX:49238375:G:A	-3.18	chrX:48589387:C:T	0.010661	3.74	0.7918	1861	1	top1	0.011	0.12	0.7918	0.428	0.987079
EDA	23	69616067	Exc	male		AD	male		0.233702	chrX:68636577:T:G	3.37	chrX:69751792:T:G	-0.00488	-4.09	-0.7964	2799	2799	blup	0.0024	0.25	1.5538	0.12	0.987079
EFHC2	23	44147872	Exc	male		AD	male		0.497153	chrX:44749852:G:A	-3.39	chrX:44340038:A:G	0.141955	-5.68	-0.2325	2341	9	lasso	0.22	7e-09	-0.6454	0.519	0.987079
EIF1AX	23	20124525	Exc	male		AD	male		0.372713	chrX:19365811:G:A	4.1	chrX:20116862:G:A	0.216209	-6.84	0.295	1848	4	lasso	0.3	3.1e-12	-0.642	0.521	0.987079
EMD	23	154379273	Exc	male		AD	male		0.049868	chrX:154834156:T:G	-2.89	chrX:154850671:G:A	-0.006837	3.19	-2.2335	1669	1	lasso	0.0079	0.15	-2.2335	0.0255	0.6136
EOLA1-DT	23	149527591	Exc	male		AD	male		0.242756	chrX:149635262:C:T	3.24	chrX:149527012:G:T	0.008192	4.1	0.8786	1922	1922	blup	0.023	0.042	1.9463	0.0516	0.81184
EOLA2-DT	23	149938613	Exc	male		AD	male		0.314026	chrX:150682319:C:T	4.79	chrX:149940083:G:A	0.024209	4.39	0.9848	2084	2	lasso	0.12	2.2e-05	0.6612	0.508	0.987079
F8	23	154835788	Exc	male		AD	male		0.078692	chrX:154834156:T:G	-2.89	chrX:154835430:C:T	-0.004337	3.38	1.8024	1079	1079	blup	0.032	0.021	1.3821	0.167	0.987079
FAAH2	23	57286706	Exc	male		AD	male		0.284649	chrX:56453650:C:T	2.62	chrX:57101227:T:C	0.136163	-5.47	-1.2499	2051	2051	blup	0.15	1.5e-06	1.3377	0.181	0.987079
FAM120C	23	54068324	Exc	male		AD	male		0.034542	chrX:55109583:G:T	3.04	chrX:53966984:C:T	0.057587	3.89	-0.3835	1374	1	top1	0.058	0.0029	-0.3835	0.701	0.988
FAM156A	23	52926402	Exc	male		AD	male		0.240631	chrX:52835062:G:A	-3.4	chrX:52983890:G:A	-0.0026	-3.46	0.7609	1458	1458	blup	0.032	0.022	-0.5429	0.587	0.988
FAM226B	23	72777608	Exc	male		AD	male		0.503345	chrX:73069096:G:A	3.11	chrX:73158870:A:G	0.228949	-5.76	-0.0739	1906	1	top1	0.23	2.6e-09	0.0739	0.941	0.988
FAM3A	23	154506159	Exc	male		AD	male		0.148809	chrX:154834156:T:G	-2.89	chrX:154599376:G:A	0.002358	-3.79	0.9446	1557	2	lasso	0.035	0.017	0.233	0.816	0.988
FAM50A	23	154444141	Exc	male		AD	male		0.038157	chrX:154834156:T:G	-2.89	chrX:154521866:A:G	0.001922	3.75	0.0877	1651	1	lasso	0.016	0.079	0.0877	0.93	0.988
FANCB	23	14690388	Exc	male		AD	male		0.128777	chrX:15159324:A:G	3.83	chrX:14934537:G:A	-0.006324	3.93	1.4801	2480	2480	blup	0.042	0.0099	2.0525	0.0401	0.727969
FGF13	23	138614727	Exc	male		AD	male		0.132035	chrX:139087235:G:A	3.49	chrX:139488684:A:G	0.007636	3.62	-0.8525	2357	10	lasso	0.092	0.0002	-1.0325	0.302	0.987079
FLNA	23	154348524	Exc	male		AD	male		0.083246	chrX:154834156:T:G	-2.89	chrX:155050521:T:G	-0.004278	3.31	-1.4023	1672	2	lasso	0.032	0.022	-1.4024	0.161	0.987079
FMR1	23	147911919	Exc	male		AD	male		0.077709	chrX:148741510:T:C	3.04	chrX:147588594:G:A	-0.005742	-3.25	0.3024	2908	2908	blup	-0.0038	0.49	-0.2086	0.835	0.988
FOXO4	23	71095851	Exc	male		AD	male		0.087534	chrX:70511559:A:C	3.22	chrX:71813786:G:A	0.018388	3.06	0.8245	2265	5	lasso	0.019	0.061	0.8245	0.41	0.987079
FTSJ1	23	48476021	Exc	male		AD	male		0.140613	chrX:49238375:G:A	-3.18	chrX:48143437:G:A	-0.007277	-3.47	-0.037	1924	3	lasso	-0.00047	0.33	0.03	0.976	0.988
FTX	23	73940435	Exc	male		AD	male		0.191468	chrX:75034428:G:A	2.99	chrX:73925717:T:G	-0.002119	-3.83	0.8322	2004	2004	blup	0.034	0.019	0.1894	0.85	0.988
FUNDC2	23	155025980	Exc	male		AD	male		0.083459	chrX:154834156:T:G	-2.89	chrX:155157664:G:A	-0.004791	3.34	0.5781	1078	1078	blup	0.022	0.047	1.1896	0.234	0.987079
G6PD	23	154517825	Exc	male		AD	male		0.095456	chrX:154834156:T:G	-2.89	chrX:153583001:T:G	-0.006113	3.12	0.2389	1518	2	lasso	-0.0058	0.63	-0.0386	0.969	0.988
GABRA3	23	152166234	Exc	male		AD	male		0.087092	chrX:151827298:T:C	-3.18	chrX:153322188:C:T	-0.000212	-3.16	-0.5369	2648	2648	blup	0.02	0.054	0.067	0.947	0.988
GCNA	23	71578437	Exc	male		AD	male		0.051475	chrX:72239765:C:A	3.85	chrX:71528989:C:T	-0.004621	-3.93	-1.1234	1966	1	top1	-0.0046	0.54	1.1234	0.261	0.987079
GEMIN8	23	14002474	Exc	male		AD	male		0.592129	chrX:13521947:C:T	3.54	chrX:14036831:A:G	0.332697	-6.87	-0.8463	2585	1	top1	0.33	1.5e-13	0.8463	0.397	0.987079
GK-AS1	23	30699998	Exc	male		AD	male		0.490195	chrX:30332774:T:C	-3.54	chrX:30656606:C:T	0.160591	-6.32	0.2712	2861	9	enet	0.17	5.1e-07	-0.1738	0.862	0.988
GK	23	30653359	Exc	male		AD	male		0.279032	chrX:30332774:T:C	-3.54	chrX:30742104:C:T	0.050596	-4.13	-0.7344	2825	1	top1	0.051	0.005	0.7344	0.463	0.987079
GLRA2	23	14529298	Exc	male		AD	male		0.332084	chrX:15159324:A:G	3.83	chrX:14688776:C:T	0.054548	4.35	-1.1098	2580	1	top1	0.055	0.0037	-1.1098	0.267	0.987079
GPKOW	23	49113407	Exc	male		AD	male		0.005231	chrX:49238375:G:A	-3.18	chrX:48154606:G:A	-0.000505	3.35	0.6524	1335	6	lasso	0.021	0.05	0.1423	0.887	0.988
GPM6B	23	13770939	Exc	male		AD	male		0.278333	chrX:13521947:C:T	3.54	chrX:13544141:G:A	-0.005212	-3.76	0.0634	2599	2599	blup	0.059	0.0027	-1.641	0.101	0.987079
GPRASP1	23	102651092	Exc	male		AD	male		0.200523	chrX:103550868:C:T	-3.18	chrX:102866047:G:A	0.008264	-4.04	-1.4468	1797	1	top1	0.0083	0.15	1.4468	0.148	0.987079
GRIPAP1	23	48973720	Exc	male		AD	male		0.238211	chrX:49238375:G:A	-3.18	chrX:48816423:C:T	-0.007432	3.75	-0.3674	1492	1492	blup	0.033	0.02	-0.2012	0.841	0.988
GSPT2	23	51743442	Exc	male		AD	male		0.017477	chrX:52623261:T:C	-3.17	chrX:50911091:A:G	0.013834	3.29	-0.5326	1903	1	top1	0.014	0.092	-0.5326	0.594	0.988
HAUS7	23	153447668	Exc	male		AD	male		0.248159	chrX:153507355:G:T	2.84	chrX:153495074:G:T	0.163637	4.95	1.8277	2060	1	top1	0.16	6.8e-07	1.8277	0.0676	0.938447
HDAC6	23	48801377	Exc	male		AD	male		0.219734	chrX:49238375:G:A	-3.18	chrX:47986065:A:G	0.033614	4.46	0.2403	1698	2	lasso	0.075	0.00076	0.2369	0.813	0.988
HDAC8	23	72329516	Exc	male		AD	male		0.163825	chrX:73069096:G:A	2.9	chrX:73068178:A:G	0.009432	3.42	-0.2627	1857	5	lasso	0.029	0.027	-0.3485	0.727	0.988
HDX	23	84317874	Exc	male		AD	male		0.079329	chrX:84327088:G:A	3.17	chrX:84316411:A:G	-0.003059	3.06	0.6873	2936	5	lasso	0.013	0.099	0.6883	0.491	0.987079
HMGB3	23	150980509	Exc	male		AD	male		0.344144	chrX:150608170:C:T	4.6	chrX:151575383:G:T	-0.001974	3.48	0.8654	3052	1	top1	-0.002	0.39	0.8654	0.387	0.987079
HMGN5	23	81113699	Exc	male		AD	male		0.625081	chrX:80230468:T:C	-2.36	chrX:81054063:T:G	-0.005176	4.3	0.4511	2470	18	lasso	0.13	8.4e-06	0.7437	0.457	0.987079
HS6ST2	23	132626015	Exc	male		AD	male		0.124455	chrX:133520093:A:G	2.57	chrX:132982890:G:T	0.023589	3.17	-0.9219	1596	1	top1	0.024	0.041	-0.9219	0.357	0.987079
HTR2C	23	114584078	Exc	male		AD	male		0.112937	chrX:114530829:T:C	-3.15	chrX:115526339:G:T	0.005534	-3.24	-0.0339	2474	1	top1	0.0055	0.19	0.0339	0.973	0.988
HUWE1	23	53532096	Exc	male		AD	male		0.003325	chrX:52835062:G:A	-3.4	chrX:54475894:C:T	-0.005304	2.47	0.0949	1230	1230	blup	0.0075	0.16	-0.4579	0.647	0.988
IDH3G	23	153785766	Exc	male		AD	male		0.286548	chrX:153507355:G:T	2.84	chrX:153496416:A:G	-0.006689	3.46	0.8446	2026	3	lasso	-0.004	0.5	1.2771	0.202	0.987079
IGSF1	23	131273506	Exc	male		AD	male		0.057591	chrX:131000864:T:G	-2.74	chrX:131389037:C:T	-0.006601	3.13	1.8929	1915	1915	blup	-0.0028	0.43	0.7755	0.438	0.987079
IKBKG	23	154541199	Exc	male		AD	male		0.048846	chrX:154834156:T:G	-2.89	chrX:154532439:A:G	0.000361	3.34	1.048	1515	2	lasso	0.0044	0.21	0.9503	0.342	0.987079
IL1RAPL2	23	104566199	Exc	male		AD	male		0.059896	chrX:103669914:G:A	-2.69	chrX:103710248:T:G	0.00751	-3.68	0.5921	1436	70	enet	0.012	0.11	0.1579	0.875	0.988
IQSEC2	23	53225828	Exc	male		AD	male		0.083619	chrX:52835062:G:A	-3.4	chrX:53557457:G:A	0.024709	3.85	1.6846	1135	59	enet	0.044	0.008	-1.5408	0.123	0.987079
IRAK1	23	154010506	Exc	male		AD	male		0.144178	chrX:154834156:T:G	-2.89	chrX:153348368:G:A	0.000141	-3.27	-0.0411	1832	1	top1	0.00014	0.31	0.0411	0.967	0.988
KANTR	23	53094142	Exc	male		AD	male		0.106137	chrX:52835062:G:A	-3.4	chrX:53130026:A:C	-0.005282	-3.72	0.4527	1387	1387	blup	-0.001	0.35	-0.9519	0.341	0.987079
KLF8	23	56232356	Exc	male		AD	male		0.011903	chrX:55263208:C:T	-3.13	chrX:55299098:T:G	-0.000523	2.83	2.3137	2558	1	lasso	0.00082	0.29	2.3137	0.0207	0.6136
KLHL13	23	117897813	Exc	male		AD	male		0.101196	chrX:117404930:G:A	3.57	chrX:118102100:A:G	0.097188	-4.6	-0.3534	3394	2	lasso	0.1	8.7e-05	-0.0422	0.966	0.988
KLHL4	23	87517409	Exc	male		AD	male		0.18685	chrX:87224031:C:T	2.96	chrX:88121206:T:C	0.007076	4.06	0.3081	5015	1	top1	0.0071	0.16	0.3081	0.758	0.988
KRBOX4	23	46447292	Exc	male		AD	male		0.425618	chrX:46687554:G:A	5.01	chrX:46489587:T:C	0.272131	6.47	3.8097	2007	11	lasso	0.29	1e-11	3.2638	0.0011	0.1298
LANCL3	23	37571569	Exc	male		AD	male		0.189868	chrX:37740898:C:A	3.22	chrX:38244007:C:T	0.008673	3.27	2.2771	2546	1	top1	0.0087	0.14	2.2771	0.0228	0.6136
LAS1L	23	65438549	Exc	male		AD	male		0.076907	chrX:66046111:G:T	2.91	chrX:65847643:T:C	-0.005778	-3	1.3347	1355	1355	blup	0.0092	0.14	1.2792	0.201	0.987079
LDOC1	23	141111605	Exc	male		AD	male		0.154192	chrX:141980636:A:G	-3.1	chrX:141170557:A:C	0.014735	3.72	-1.1019	2987	2	lasso	0.018	0.066	0.0997	0.921	0.988
LINC00632	23	140709562	Exc	male		AD	male		0.142385	chrX:140323639:G:A	-2.84	chrX:141291826:A:G	0.011121	4.28	0.0338	2281	2281	blup	0.019	0.061	1.2776	0.201	0.987079
LINC01284	23	51079060	Exc	male		AD	male		0.74582	chrX:52230877:A:G	-3.14	chrX:51379989:A:G	0.259089	-6.83	0.4172	1921	1921	blup	0.29	1.1e-11	-1.2233	0.221	0.987079
LONRF3	23	118974614	Exc	male		AD	male		0.483865	chrX:119537026:T:C	-3.28	chrX:118969180:G:A	0.347967	-7.06	-1.0107	3005	1	top1	0.35	3.1e-14	1.0107	0.312	0.987079
LRCH2	23	115110616	Exc	male		AD	male		0.132599	chrX:114530829:T:C	-3.15	chrX:115925461:G:A	0.008132	3.7	0.6386	2495	1	lasso	0.035	0.017	0.6386	0.523	0.987079
MAGEC3	23	141838316	Exc	male		AD	male		0.74306	chrX:142795066:C:T	-3.86	chrX:141473630:C:T	0.362107	-7.27	-0.8896	3562	1	top1	0.36	7.1e-15	0.8896	0.374	0.987079
MAMLD1	23	150361422	Exc	male		AD	male		0.092625	chrX:150608170:C:T	4.6	chrX:151215491:T:C	0.031049	3.63	0.119	2567	1	top1	0.031	0.023	0.119	0.905	0.988
MAOA	23	43654907	Exc	male		AD	male		0.284868	chrX:44560812:C:T	3.16	chrX:43700329:G:A	0.029746	4.07	-1.0175	2425	2425	blup	0.081	0.00049	-0.5268	0.598	0.988
MAOB	23	43766610	Exc	male		AD	male		0.116369	chrX:44749852:G:A	-3.39	chrX:43762960:G:A	-0.007342	3.61	-0.6147	2385	27	enet	0.0051	0.2	-0.8877	0.375	0.987079
MAP7D2	23	20006713	Exc	male		AD	male		0.076694	chrX:19365811:G:A	4.1	chrX:19605912:C:T	0.02741	-3.8	1.9637	1869	21	enet	0.034	0.018	-1.2585	0.208	0.987079
MCF2	23	139581770	Exc	male		AD	male		0.097878	chrX:139087235:G:A	3.49	chrX:139716467:G:A	0.001504	-3.33	-0.8646	2245	1	lasso	0.016	0.078	-1.1582	0.247	0.987079
MECP2	23	154021573	Exc	male		AD	male		0.063577	chrX:154834156:T:G	-2.89	chrX:153508965:C:A	-0.006765	3.3	-1.1557	1762	2	lasso	0.069	0.0012	-1.1519	0.249	0.987079
MED12	23	71118543	Exc	male		AD	male		0.038432	chrX:70511559:A:C	3.29	chrX:71882397:C:T	-0.007058	3.21	0.5488	2244	6	lasso	0.017	0.07	0.5499	0.582	0.988
MID1	23	10445310	Exc	male		AD	male		0.333658	chrX:11768720:T:C	3.01	chrX:11381917:A:G	-0.004916	-3.39	0.9473	2470	2470	blup	0.055	0.0036	-0.4266	0.67	0.988
MORC4	23	106813871	Exc	male		AD	male		0.020732	chrX:107428281:A:G	-2.59	chrX:106250703:G:A	0.030035	-3.86	-0.3868	1093	1	top1	0.03	0.025	0.3868	0.699	0.988
MORF4L2	23	103675496	Exc	male		AD	male		0.152274	chrX:103550868:C:T	-3.18	chrX:103643766:C:T	0.08911	4.48	0.7956	1536	1	top1	0.089	0.00026	0.7956	0.426	0.987079
MOSPD1	23	134887632	Exc	male		AD	male		0.059218	chrX:135533336:G:T	-2.68	chrX:135028795:C:T	-0.005333	-3.88	-1.7667	1640	3	lasso	0.076	0.0007	1.7683	0.077	0.956421
MOSPD2	23	14873421	Exc	male		AD	male		0.072906	chrX:15159324:A:G	3.83	chrX:15660059:G:A	0.003107	-2.96	-0.4127	2478	1	top1	0.0031	0.24	0.4127	0.68	0.988
MSL3	23	11758159	Exc	male		AD	male		0.06834	chrX:12502985:G:T	-3.31	chrX:11895128:A:G	0.009445	-3.68	0.4385	2726	1	top1	0.0094	0.13	-0.4385	0.661	0.988
MTCP1	23	155064034	Exc	male		AD	male		0.176705	chrX:154834156:T:G	-2.89	chrX:155095708:T:C	-0.003619	-3.49	-1.8948	988	2	lasso	-0.0018	0.39	1.1816	0.237	0.987079
MTM1	23	150568417	Exc	male		AD	male		0.369994	chrX:150682319:C:T	4.64	chrX:150658030:G:A	0.198741	-5.55	-0.1816	2596	1	top1	0.2	3.6e-08	0.1816	0.856	0.988
MTMR1	23	150692971	Exc	male		AD	male		0.319811	chrX:150608170:C:T	4.6	chrX:150613958:T:G	-0.003857	-3.99	-0.5893	2789	2789	blup	0.048	0.0062	0.7086	0.479	0.987079
NAA10	23	153929225	Exc	male		AD	male		0.030846	chrX:154834156:T:G	-2.89	chrX:154368109:C:T	-0.000279	3.69	1.7711	1936	1936	blup	0.013	0.1	0.4934	0.622	0.988
NBDY	23	56729241	Exc	male		AD	male		0.345893	chrX:56728907:G:A	2.76	chrX:56739611:A:G	0.17127	5.1	1.3826	2540	1	top1	0.17	3.6e-07	1.3826	0.167	0.987079
NHSL2	23	71910845	Exc	male		AD	male		0.226683	chrX:72239765:C:A	3.19	chrX:72269495:T:C	-0.00238	-3.58	0.8257	1502	1502	blup	0.029	0.027	0.2131	0.831	0.988
NKAP	23	119920672	Exc	male		AD	male		0.57786	chrX:120751418:G:A	4.26	chrX:119926937:C:T	0.275566	-6.43	-0.0625	2785	45	enet	0.29	1.1e-11	0.3725	0.71	0.988
NLGN3	23	71144821	Exc	male		AD	male		0.005315	chrX:70511559:A:C	3.23	chrX:71420971:G:T	-0.004471	2.92	-0.5085	2229	2229	blup	0.019	0.061	-0.1996	0.842	0.988
NSDHL	23	152830967	Exc	male		AD	male		0.009461	chrX:151951319:A:C	3.09	chrX:153610129:A:G	0.000286	3.8	-0.6845	2567	2567	blup	0.054	0.0037	-0.5998	0.549	0.988
NUDT11	23	51490011	Exc	male		AD	male		0.000282	chrX:52230877:A:G	-3.14	chrX:50734480:C:T	-0.006554	-2.81	1.2621	1829	1829	blup	0.0068	0.17	-0.1889	0.85	0.988
OGT	23	71533087	Exc	male		AD	male		0.016386	chrX:72239765:C:A	3.7	chrX:71964301:G:A	0.014999	-2.93	-0.1671	2016	1	top1	0.015	0.084	0.1671	0.867	0.988
OPHN1	23	67949349	Exc	male		AD	male		0.318491	chrX:68636577:T:G	3.37	chrX:68513942:G:A	0.011584	3.91	1.7447	2246	8	lasso	0.05	0.0051	1.1575	0.247	0.987079
OTUD5	23	48922024	Exc	male		AD	male		0.103682	chrX:49238375:G:A	-3.18	chrX:49840633:C:A	-0.004586	2.75	0.4632	1541	1541	blup	0.023	0.044	1.2458	0.213	0.987079
PABPC1L2B	23	73002939	Exc	male		AD	male		0.060695	chrX:73069096:G:A	2.84	chrX:73142545:G:A	0.001277	-3.58	-0.9453	1864	5	lasso	0.0095	0.13	0.9452	0.345	0.987079
PAK3	23	110944285	Exc	male		AD	male		0.19002	chrX:110581168:G:A	-2.95	chrX:110042094:T:C	-0.005161	-3.18	0.2282	1188	1188	blup	0.026	0.034	0.3074	0.759	0.988
PCDH11X	23	91779261	Exc	male		AD	male		0.265144	chrX:92590728:T:C	2.81	chrX:92038427:C:T	-0.006736	-4.61	0.5018	2827	2827	blup	0.089	0.00026	-0.6986	0.485	0.987079
PCSK1N	23	48831096	Exc	male		AD	male		0.119185	chrX:49238375:G:A	-3.18	chrX:48884097:G:A	-0.003047	-3.57	-1.0585	1651	2	lasso	0.023	0.043	1.3037	0.192	0.987079
PCYT1B	23	24558087	Exc	male		AD	male		0.064678	chrX:24268700:C:A	-3.27	chrX:24560686:C:T	-0.007504	-2.96	-1.5958	2368	2368	blup	-0.0049	0.56	-0.1292	0.897	0.988
PDHA1	23	19343893	Exc	male		AD	male		0.010655	chrX:19365811:G:A	4.1	chrX:18377429:A:G	-0.001248	3.29	2.4524	1589	1	lasso	0.073	0.00089	2.4524	0.0142	0.6136
PHKA1	23	72578814	Exc	male		AD	male		0.05462	chrX:73069096:G:A	3.13	chrX:71971645:T:G	-0.00451	3.03	-0.863	1866	1866	blup	-0.0037	0.48	-0.4226	0.673	0.988
PIN4	23	72181353	Exc	male		AD	male		0.130351	chrX:72292722:G:A	2.82	chrX:72188088:A:G	0.008209	-4.15	0.6735	1451	5	enet	0.024	0.041	-0.5163	0.606	0.988
PIR	23	15384799	Exc	male		AD	male		0.511452	chrX:15159324:A:G	3.83	chrX:15493289:A:C	0.229655	6.6	0.76	2375	18	enet	0.25	3.6e-10	0.7804	0.435	0.987079
PJA1	23	69160851	Exc	male		AD	male		0.054692	chrX:68636577:T:G	3.37	chrX:69824288:C:T	0.012121	-3.13	0.1959	2533	1	top1	0.012	0.11	-0.1959	0.845	0.988
PLS3	23	115561174	Exc	male		AD	male		0.451577	chrX:116548413:A:G	-2.93	chrX:115344667:A:G	0.059586	-4.79	0.5634	2770	2770	blup	0.11	4.1e-05	-0.2358	0.814	0.988
PLXNA3	23	154458281	Exc	male		AD	male		0.7371	chrX:154834156:T:G	-2.89	chrX:154458314:T:G	0.50925	-8.34	0.0636	1651	1	top1	0.51	1.6e-22	-0.0636	0.949	0.988
PNCK	23	153669733	Exc	male		AD	male		0.243612	chrX:153507355:G:T	2.84	chrX:154489930:C:T	0.005277	-3.53	-0.1938	2019	1	top1	0.0053	0.19	0.1938	0.846	0.988
PNMA3	23	153056409	Exc	male		AD	male		0.552401	chrX:153507355:G:T	2.84	chrX:153169004:T:C	0.217848	6.04	0.0874	2476	1	top1	0.22	6.9e-09	0.0874	0.93	0.988
PNMA5	23	152988824	Exc	male		AD	male		0.363073	chrX:151997103:G:A	2.87	chrX:152976613:G:A	0.229993	6.19	0.2452	2512	1	lasso	0.24	7e-10	1.2774	0.201	0.987079
PNMA6F	23	153317680	Exc	male		AD	male		0.386996	chrX:153507355:G:T	2.84	chrX:153317818:G:A	0.315626	-6.61	-2.2255	2104	1	top1	0.32	8.1e-13	2.2255	0.026	0.6136
PNPLA4	23	7898247	Exc	male		AD	male		0.099418	chrX:8449072:G:A	2.91	chrX:7390223:G:A	0.015458	4.36	0.2923	2836	1	top1	0.015	0.08	0.2923	0.77	0.988
PPEF1	23	18675909	Exc	male		AD	male		0.631219	chrX:19365811:G:A	4.1	chrX:18764625:T:C	0.175439	-5.29	0.2408	1476	82	enet	0.23	2.5e-09	-0.1817	0.856	0.988
PPP1R3F	23	49269793	Exc	male		AD	male		0.147592	chrX:49238375:G:A	-3.18	chrX:49218342:A:G	0.078369	4.36	1.4243	1096	1	top1	0.078	0.00059	1.4243	0.154	0.987079
PRPS1	23	107628428	Exc	male		AD	male		0.031561	chrX:108377033:C:T	2.96	chrX:107950646:G:T	-0.00719	3.46	-0.5747	1236	1236	blup	0.018	0.065	-0.7618	0.446	0.987079
PRRG1	23	37349309	Exc	male		AD	male		0.081847	chrX:36972307:C:A	3.26	chrX:36939968:C:T	-0.007488	-3.27	1.0773	2326	2	lasso	0.0014	0.28	-1.054	0.292	0.987079
PSMD10	23	108084207	Exc	male		AD	male		0.070849	chrX:108739622:G:A	-3.45	chrX:107178314:T:G	-0.001149	3.45	-1.2982	1667	29	enet	0.012	0.11	1.0187	0.308	0.987079
PTCHD1-AS	23	22162728	Exc	male		AD	male		0.409467	chrX:22639160:A:G	3.7	chrX:22743228:C:T	0.39854	7.4	-1.0866	4060	2	lasso	0.4	1.1e-16	-1.2152	0.224	0.987079
PUDP	23	6667865	Exc	male		AD	male		0.463162	chrX:6204911:A:C	3.49	chrX:7185871:G:A	0.422509	7.77	0.4433	2997	1	top1	0.42	8.8e-18	0.4433	0.658	0.988
RAB39B	23	155258235	Exc	male		AD	male		0.131669	chrX:154834156:T:G	-2.89	chrX:155263139:C:T	0.018616	-4.14	-0.2232	984	984	blup	0.04	0.011	1.5154	0.13	0.987079
RAB40A	23	103499130	Exc	male		AD	male		0.29035	chrX:103550868:C:T	-3.18	chrX:103459708:T:C	0.150031	5.32	0.1038	1534	8	lasso	0.16	9.8e-07	0.3945	0.693	0.988
RAB9A	23	13689128	Exc	male		AD	male		0.059859	chrX:13521947:C:T	3.54	chrX:13605054:G:T	0.017015	3.5	-1.2708	2852	1	top1	0.017	0.071	-1.2708	0.204	0.987079
RAB9B	23	103822327	Exc	male		AD	male		0.161367	chrX:103550868:C:T	-3.18	chrX:104035202:T:C	0.072976	3.98	0.064	1568	1	top1	0.073	0.00089	0.064	0.949	0.988
RAP2C-AS1	23	132161687	Exc	male		AD	male		0.043898	chrX:131532620:A:G	2.73	chrX:131955194:G:A	0.011586	2.84	0.2339	2101	2	enet	0.026	0.034	0.457	0.648	0.988
RAP2C	23	132203024	Exc	male		AD	male		0.334978	chrX:131532620:A:G	2.73	chrX:132293811:A:G	-0.005074	3.39	1.1887	2092	2092	blup	0.085	0.00035	-0.3964	0.692	0.988
RBBP7	23	16839283	Exc	male		AD	male		0.213154	chrX:17266746:A:G	3.35	chrX:16769125:T:C	0.097699	-4.13	0.7921	1760	1	top1	0.098	0.00013	-0.7921	0.428	0.987079
RBM41	23	107052095	Exc	male		AD	male		0.246464	chrX:107428281:A:G	-2.59	chrX:107075989:C:T	0.01417	-4.13	-0.0927	1118	1118	blup	0.093	0.00019	-0.3521	0.725	0.988
RBMX	23	136848004	Exc	male		AD	male		0.164892	chrX:136256153:C:T	3.76	chrX:137062882:G:A	-0.006457	3.55	-0.185	1892	1892	blup	0.038	0.013	0.1643	0.87	0.988
RBMX2	23	130401987	Exc	male		AD	male		0.066474	chrX:130379957:G:A	-3.62	chrX:129472376:C:A	-0.007493	3.2	0.7131	1646	10	enet	0.023	0.045	0.3399	0.734	0.988
RGN	23	47078355	Exc	male		AD	male		0.75001	chrX:46687554:G:A	5.01	chrX:47090004:C:T	0.527759	-8.6	-1.6865	2141	1	top1	0.53	1.2e-23	1.6865	0.0917	0.987079
RNF128	23	106693794	Exc	male		AD	male		0.17149	chrX:107428281:A:G	-2.59	chrX:107350907:A:G	0.002423	-4.09	-0.9184	996	996	blup	0.007	0.17	-0.9409	0.347	0.987079
RPGR	23	38269163	Exc	male		AD	male		0.026618	chrX:37740898:C:A	3.22	chrX:38293396:A:C	-0.007294	3.15	-1.9422	2700	2700	blup	-0.0054	0.6	0.7869	0.431	0.987079
RPL10	23	154389955	Exc	male		AD	male		0.566642	chrX:154834156:T:G	-2.89	chrX:154455032:C:T	0.201298	-6.45	0.9252	1661	14	lasso	0.23	1.6e-09	-0.9831	0.326	0.987079
RPS6KA3	23	20149911	Exc	male		AD	male		0.077135	chrX:19365811:G:A	4.1	chrX:20914678:G:A	-0.006187	-3.17	0.4697	1767	1767	blup	0.006	0.18	0.2429	0.808	0.988
RPS6KA6	23	84058346	Exc	male		AD	male		0.186971	chrX:84327088:G:A	3.17	chrX:84757245:C:T	0.035543	4.7	0.5041	2861	4	lasso	0.13	1.4e-05	0.3739	0.709	0.988
RTL5	23	72127110	Exc	male		AD	male		0.02008	chrX:72239765:C:A	2.92	chrX:72164297:A:G	0.003461	2.73	0.5278	1434	1	top1	0.0035	0.23	0.5278	0.598	0.988
RTL8A	23	135050932	Exc	male		AD	male		0.082591	chrX:135533336:G:T	-2.68	chrX:135209085:G:A	-0.005563	3.98	0.9874	1666	16	enet	0.028	0.03	1.1631	0.245	0.987079
RTL8C	23	135032355	Exc	male		AD	male		0.01286	chrX:135533336:G:T	-2.68	chrX:135284665:G:A	-0.006817	3.62	0.8848	1660	1660	blup	0.0011	0.29	0.773	0.439	0.987079
SATL1	23	85092284	Exc	male		AD	male		0.625093	chrX:84327088:G:A	3.17	chrX:85184237:T:C	0.423653	-8.33	-0.2108	3541	15	lasso	0.49	2e-21	0.1474	0.883	0.988
SCML1	23	17737449	Exc	male		AD	male		0.019907	chrX:17266746:A:G	3.35	chrX:17737158:C:T	0.019153	-3.59	-1.6392	1354	1354	blup	0.04	0.011	-0.6633	0.507	0.987079
SCML2	23	18239313	Exc	male		AD	male		0.051257	chrX:17616901:C:T	3.23	chrX:19098713:G:T	-0.000728	3.52	-1.1	1371	42	enet	0.039	0.013	-0.768	0.442	0.987079
SEPTIN6	23	119615724	Exc	male		AD	male		0.126618	chrX:120692485:C:T	3.65	chrX:118842714:C:T	-0.007209	2.98	2.0504	2866	2866	blup	0.0043	0.21	0.0165	0.987	0.988
SH3BGRL	23	81202102	Exc	male		AD	male		0.243426	chrX:80230468:T:C	-2.36	chrX:81366605:G:A	0.070064	-4.28	-0.6814	2470	3	lasso	0.073	0.00088	0.553	0.58	0.988
SH3KBP1	23	19533977	Exc	male		AD	male		0.017627	chrX:19365811:G:A	4.1	chrX:20230922:T:C	0.016927	3.2	0.445	1792	1	top1	0.017	0.071	0.445	0.656	0.988
SLC25A14	23	130339888	Exc	male		AD	male		0.125906	chrX:130379957:G:A	-3.62	chrX:130062180:C:T	0.01091	3.89	-0.0759	1633	4	enet	0.04	0.011	-0.3186	0.75	0.988
SLC25A43	23	119399336	Exc	male		AD	male		0.318175	chrX:119537026:T:C	-3.44	chrX:119399336:A:G	0.336266	6.95	-2.1581	2938	1	top1	0.34	1e-13	-2.1581	0.0309	0.662945
SLC25A5	23	119468422	Exc	male		AD	male		0.051641	chrX:119833786:G:A	-3.15	chrX:119702611:G:A	0.009612	3.57	0.7523	2894	2	lasso	0.054	0.0038	0.9181	0.359	0.987079
SLC35A2	23	48903180	Exc	male		AD	male		0.126085	chrX:49238375:G:A	-3.18	chrX:48851802:G:A	-0.007115	3.67	0.1168	1600	1600	blup	0.0035	0.23	0.7974	0.425	0.987079
SLC9A6	23	135973841	Exc	male		AD	male		0.023146	chrX:136256153:C:T	3.76	chrX:135314571:G:A	-0.006354	3.09	-0.2917	1660	2	lasso	-0.0005	0.34	-0.2922	0.77	0.988
SLC9A7	23	46599251	Exc	male		AD	male		0.385628	chrX:46687554:G:A	5.01	chrX:46760260:A:G	0.24319	6.04	4.35	2075	4	lasso	0.25	5e-10	4.4157	1.01e-05	0.0023836
SMC1A	23	53374149	Exc	male		AD	male		0.022287	chrX:52835062:G:A	-3.4	chrX:53006743:A:G	-0.00212	-3.02	-0.1487	1145	1	enet	0.0041	0.21	0.1487	0.882	0.988
SMIM10L2A	23	135421944	Exc	male		AD	male		0.066275	chrX:136256153:C:T	3.76	chrX:135425770:C:T	-0.007279	3.07	0.1872	1702	1	lasso	0.025	0.036	0.1872	0.852	0.988
SMS	23	21940709	Exc	male		AD	male		0.089815	chrX:22639160:A:G	3.7	chrX:21968987:A:G	-0.003167	-3.91	-0.625	2982	2	lasso	0.1	8.1e-05	0.879	0.379	0.987079
SNX12	23	71056332	Exc	male		AD	male		0.05215	chrX:70511559:A:C	3.26	chrX:70843702:C:T	-0.001208	3.51	-0.7326	2297	11	enet	0.0014	0.28	-0.4741	0.635	0.988
STEEP1	23	119538149	Exc	male		AD	male		0.524225	chrX:119833786:G:A	-3.15	chrX:119522130:G:A	0.325749	6.72	-0.2617	2801	1	top1	0.33	3e-13	-0.2617	0.794	0.988
STS	23	7147237	Exc	male		AD	male		0.338908	chrX:6204911:A:C	3.49	chrX:7185871:G:A	0.27283	6.9	0.4433	2996	13	enet	0.3	2.8e-12	0.6388	0.523	0.987079
TAF1	23	71366136	Exc	male		AD	male		0.068495	chrX:72239765:C:A	4.02	chrX:70573967:G:A	0.008061	-3.49	-1.5394	2185	2185	blup	0.028	0.029	1.8	0.0719	0.942689
TAF9B	23	78129748	Exc	male		AD	male		0.301261	chrX:77813604:A:G	-2.68	chrX:79057325:T:C	-0.002417	3.05	0.3201	2165	2165	blup	0.00021	0.31	0.7943	0.427	0.987079
TBC1D25	23	48539714	Exc	male		AD	male		0.111188	chrX:49238375:G:A	-3.18	chrX:48126777:A:G	-0.007041	3.26	1.1114	1844	1844	blup	0.011	0.12	-0.0926	0.926	0.988
TCEAL1	23	103628704	Exc	male		AD	male		0.120263	chrX:103550868:C:T	-3.18	chrX:104293566:T:C	0.015505	-3.63	0.3029	1525	21	enet	0.022	0.046	-0.7155	0.474	0.987079
TCEAL2	23	102125679	Exc	male		AD	male		0.105115	chrX:102103587:A:G	3.05	chrX:102125701:G:A	0.042389	-4.14	0.3558	2087	1	top1	0.042	0.0095	-0.3558	0.722	0.988
TCEAL3	23	103607451	Exc	male		AD	male		0.133786	chrX:103550868:C:T	-3.18	chrX:103609032:C:A	-0.003286	3.67	1.122	1516	1	top1	-0.0033	0.46	1.122	0.262	0.987079
TCEAL6	23	102140476	Exc	male		AD	male		0.033596	chrX:102103587:A:G	3.05	chrX:101434538:G:A	-0.007079	3.53	-0.044	2066	1	lasso	0.057	0.0031	-0.044	0.965	0.988
TCEAL7	23	103330229	Exc	male		AD	male		0.018687	chrX:103550868:C:T	-3.18	chrX:104128175:T:G	-0.006557	-3.33	-0.4925	1447	1447	blup	0.008	0.15	0.3512	0.725	0.988
TCEAL9	23	103356489	Exc	male		AD	male		0.198092	chrX:103550868:C:T	-3.18	chrX:103769739:T:C	0.041972	3.99	-0.3645	1446	1	top1	0.042	0.0098	-0.3645	0.715	0.988
TENM1	23	124375903	Exc	male		AD	male		0.247109	chrX:124475844:G:T	-2.95	chrX:124491853:C:T	-0.004527	-3.67	1.1426	2702	2702	blup	0.012	0.11	-0.6802	0.496	0.987079
TFE3	23	49028726	Exc	male		AD	male		0.020466	chrX:49238375:G:A	-3.18	chrX:49023311:C:T	-0.004299	3.26	-0.8204	1434	1	lasso	0.0053	0.19	-0.8204	0.412	0.987079
THOC2	23	123600561	Exc	male		AD	male		0.030984	chrX:122876512:T:C	-3.12	chrX:123836893:T:C	-0.007495	3.4	-0.0706	2638	4	enet	0.00082	0.29	0.0542	0.957	0.988
TMEM185A	23	149596556	Exc	male		AD	male		0.072732	chrX:150608170:C:T	4.6	chrX:149640782:C:A	0.023517	-3.98	1.5639	1944	1	top1	0.024	0.042	-1.5639	0.118	0.987079
TMEM35A	23	101078879	Exc	male		AD	male		0.139684	chrX:101965440:A:C	2.88	chrX:101085780:C:A	-0.005708	3.5	-0.1662	2551	2551	blup	-0.005	0.57	-1.0562	0.291	0.987079
TMLHE-AS1	23	155457738	Exc	male		AD	male		0.157977	chrX:154834156:T:G	-2.89	chrX:154521776:C:T	-0.006988	2.97	-0.0192	858	6	lasso	0.004	0.22	-0.7468	0.455	0.987079
TMLHE	23	155489011	Exc	male		AD	male		0.077094	chrX:154834156:T:G	-2.89	chrX:155187802:G:T	-0.004848	-3.05	-0.0243	686	1	lasso	0.0095	0.13	0.0243	0.981	0.988
TMSB15B-AS1	23	103845151	Exc	male		AD	male		0.698399	chrX:103550868:C:T	-3.18	chrX:103846699:T:C	0.331225	-7.1	0.0207	1588	27	enet	0.36	6.7e-15	0.6326	0.527	0.987079
TMSB4X	23	12975110	Exc	male		AD	male		0.000886	chrX:13521947:C:T	3.54	chrX:13482493:C:T	-0.006946	-3.49	-0.3533	3240	2	lasso	0.011	0.12	0.3279	0.743	0.988
TRMT2B	23	101009346	Exc	male		AD	male		0.43155	chrX:101965440:A:C	2.88	chrX:101014868:C:T	0.073924	4.44	-1.8707	2506	95	enet	0.12	2.4e-05	-1.3435	0.179	0.987079
TRO	23	54920462	Exc	male		AD	male		0.053426	chrX:55263208:C:T	-3.13	chrX:54826180:G:T	-0.003927	3.69	0.5328	1760	20	enet	0.013	0.1	-0.1833	0.855	0.988
TRPC5	23	111768011	Exc	male		AD	male		0.253186	chrX:113028477:C:T	2.73	chrX:112217813:T:C	-0.007493	3.46	-1.3113	2188	2188	blup	0.033	0.019	-0.4292	0.668	0.988
TSPAN7	23	38561542	Exc	male		AD	male		0.182869	chrX:37740898:C:A	3.22	chrX:37746512:T:C	-0.007463	-3.3	1.119	2873	2873	blup	0.022	0.048	0.975	0.33	0.987079
TXLNG	23	16786432	Exc	male		AD	male		0.035616	chrX:17266746:A:G	3.35	chrX:16834984:C:T	0.003822	3.71	-0.2377	1840	2	lasso	0.011	0.12	-0.0976	0.922	0.988
UPF3B	23	119834022	Exc	male		AD	male		0.13862	chrX:120751418:G:A	4.26	chrX:119751843:C:T	0.041912	4	-1.5867	2895	1	top1	0.042	0.0098	-1.5867	0.113	0.987079
USP27X	23	49879484	Exc	male		AD	male		0.026881	chrX:49238375:G:A	-3.18	chrX:49103051:T:C	0.086004	-3.46	0.9667	899	1	top1	0.086	0.00033	-0.9667	0.334	0.987079
USP51	23	55484616	Exc	male		AD	male		0.025292	chrX:55263208:C:T	-3.13	chrX:56170962:G:A	-0.005341	-3.78	0.1915	2205	5	enet	-0.0032	0.45	-0.1398	0.889	0.988
USP9X	23	41085445	Exc	male		AD	male		0.156628	chrX:41381126:G:A	3.07	chrX:40766445:T:C	-0.007388	-3.47	0.1643	2542	2542	blup	-0.0071	0.81	0.4046	0.686	0.988
UTP14A	23	129906121	Exc	male		AD	male		0.052975	chrX:130379957:G:A	-3.62	chrX:129823475:G:A	-0.007055	-3.37	-0.1161	1894	1894	blup	0.00024	0.31	2.7439	0.00607	0.477507
VEGFD	23	15345596	Exc	male		AD	male		0.425	chrX:15159324:A:G	3.83	chrX:15493289:A:C	0.245185	5.88	0.76	2321	1	top1	0.25	6.2e-10	0.76	0.447	0.987079
WDR44	23	118346073	Exc	male		AD	male		0.069513	chrX:117404930:G:A	3.57	chrX:118770852:G:A	-0.00376	3.22	1.1966	3107	3107	blup	0.012	0.11	0.0779	0.938	0.988
WWC3	23	10015254	Exc	male		AD	male		0.192068	chrX:9324925:G:A	-3.12	chrX:10108745:C:T	0.090634	5.31	0.7466	2642	3	lasso	0.16	8.6e-07	0.0152	0.988	0.988
XIAP	23	123859712	Exc	male		AD	male		0.292249	chrX:122876512:T:C	-3.12	chrX:123240081:G:A	0.000255	2.88	-2.2891	2515	2515	blup	0.0093	0.14	1.2996	0.194	0.987079
YIPF6	23	68498562	Exc	male		AD	male		0.275651	chrX:68636577:T:G	3.37	chrX:68461810:G:A	0.052424	4.12	-1.1704	2294	2294	blup	0.094	0.00017	-1.2921	0.196	0.987079
ZCCHC12	23	118823824	Exc	male		AD	male		0.190537	chrX:119537026:T:C	-3.29	chrX:119641395:A:G	-0.007457	-3.35	0.0454	2957	40	enet	0.012	0.1	2.4032	0.0163	0.6136
ZDHHC15	23	75368427	Exc	male		AD	male		0.274477	chrX:75034428:G:A	2.99	chrX:76049581:G:T	0.023865	-2.98	0.6722	2480	1	top1	0.024	0.041	-0.6722	0.501	0.987079
ZMAT1	23	101882288	Exc	male		AD	male		0.018211	chrX:102103587:A:G	3.05	chrX:101635537:T:C	0.011917	3.65	-0.1526	2210	1	top1	0.012	0.11	-0.1526	0.879	0.988
ZMYM3	23	71239624	Exc	male		AD	male		0.107573	chrX:70511559:A:C	3.44	chrX:71971645:T:G	-0.006596	4.24	-0.863	2179	2179	blup	0.0091	0.14	1.6628	0.0963	0.987079
ZNF275	23	153334147	Exc	male		AD	male		0.098228	chrX:153507355:G:T	2.84	chrX:153340341:G:T	0.044107	-3.69	-2.0794	2099	1	top1	0.044	0.0083	2.0794	0.0376	0.727969
ZNF41	23	47445178	Exc	male		AD	male		0.328717	chrX:46687554:G:A	5.01	chrX:48286900:T:C	0.020264	4.16	-0.2381	2284	5	lasso	0.074	0.00083	-0.2104	0.833	0.988
ZNF630	23	47983356	Exc	male		AD	male		0.066771	chrX:47465394:C:T	-3.14	chrX:47654911:G:A	-0.006667	4.36	0.0795	2276	2276	blup	0.0062	0.18	-0.1646	0.869	0.988
ZNF674	23	46497725	Exc	male		AD	male		0.152939	chrX:46687554:G:A	5.01	chrX:47090811:C:T	-0.00726	-3.48	1.1652	2033	2033	blup	-0.005	0.57	0.8208	0.412	0.987079
ZNF711	23	85243991	Exc	male		AD	male		0.020016	chrX:84327088:G:A	3.17	chrX:85437709:A:G	-0.003425	3.65	2.313	3541	1	lasso	0.063	0.002	2.313	0.0207	0.6136
ZNF75D	23	135248590	Exc	male		AD	male		0.200578	chrX:136256153:C:T	3.76	chrX:135261862:C:T	0.024696	4.24	-1.0213	1706	1706	blup	0.07	0.0012	-1.7056	0.0881	0.987079
ZRSR2	23	15790156	Exc	male		AD	male		0.54285	chrX:15159324:A:G	3.83	chrX:15825240:G:A	0.189774	-5.86	1.4924	2391	12	lasso	0.22	4.2e-09	-0.698	0.485	0.987079
ACOT9	23	23701055	Exc	male		PD	male		0.81701	chrX:23324255:C:T	4.94	chrX:23743331:C:A	0.185399	-5.57	1.54401	3336	40	lasso	0.23	2.9e-09	-1.12863	0.259	0.899336
ACSL4	23	109624244	Exc	male		PD	male		0.06553	chrX:110511585:C:T	3.73	chrX:110379153:C:T	-0.005266	3.04	0.496393	2118	2118	blup	0.00028	0.31	0.00426	0.997	0.997
AIFM1	23	130124666	Exc	male		PD	male		0.305759	chrX:130447659:A:C	3.34	chrX:129411570:C:T	-0.006884	3.61	-0.909185	1741	16	enet	0.027	0.032	-1.31875	0.187	0.862963
ALG13	23	111665811	Exc	male		PD	male		0.091953	chrX:112656330:A:G	-4.02	chrX:112471160:G:A	0.028787	-3.79	-0.839728	1865	1	top1	0.029	0.027	0.83973	0.401	0.899336
ANOS1	23	8528874	Exc	male		PD	male		0.241202	chrX:8180101:C:T	-3.08	chrX:8124197:C:T	-0.006737	-3.91	-1.27799	2975	24	enet	0.077	0.00064	0.18549	0.853	0.972474
APOO	23	23833353	Exc	male		PD	male		0.067411	chrX:23324255:C:T	4.94	chrX:24260750:G:A	-0.002937	3.76	-1.31916	2940	2940	blup	0.0093	0.14	0.89817	0.369	0.899336
APOOL	23	85003877	Exc	male		PD	male		0.22292	chrX:84893249:T:C	3.44	chrX:84297276:C:T	-0.006526	3.51	0.406774	3521	3521	blup	0.0092	0.14	-1.18851	0.235	0.899336
AR	23	67544021	Exc	male		PD	male		0.394778	chrX:68486928:G:A	-3.01	chrX:67499793:C:T	0.232896	-6.55	0.064496	2127	7	lasso	0.28	3.4e-11	-0.04081	0.967	0.997
ARAF	23	47561205	Exc	male		PD	male		0.384693	chrX:47548514:A:C	2.99	chrX:47565659:G:A	0.380495	-7.26	0.24852	2282	1	top1	0.38	9.9e-16	-0.24852	0.804	0.972474
ARHGAP6	23	11117651	Exc	male		PD	male		0.354144	chrX:10802996:T:C	-3.43	chrX:11409952:T:C	0.015523	4.58	0.170022	2669	2669	blup	0.21	2e-08	0.24631	0.805	0.972474
ARHGEF6	23	136665547	Exc	male		PD	male		0.128878	chrX:137574263:T:C	-3.88	chrX:136699437:C:A	-0.006747	3.58	0.043246	1761	1761	blup	0.036	0.015	-0.96712	0.333	0.899336
ARMCX6	23	101615118	Exc	male		PD	male		0.253688	chrX:102572886:A:G	3.26	chrX:101208349:C:T	-0.004986	-3.38	0.371637	2311	43	enet	0.02	0.054	0.57048	0.568	0.972474
ATG4A	23	108091668	Exc	male		PD	male		0.041134	chrX:108295555:G:A	3.8	chrX:108060928:C:T	-0.006576	2.92	-0.800505	1667	1667	blup	-0.0051	0.57	0.04762	0.962	0.997
ATP6AP1	23	154428633	Exc	male		PD	male		0.019791	chrX:154348765:T:G	5.33	chrX:154430818:G:T	-0.004814	3.34	3.2829	1660	1660	blup	-0.0019	0.39	0.9867	0.324	0.899336
ATP6AP2	23	40579372	Exc	male		PD	male		0.023456	chrX:39843781:C:A	-3.84	chrX:40113593:C:T	-0.002913	3.21	-0.089567	2832	2832	blup	0.00087	0.29	0.31136	0.756	0.972474
BCAP31	23	153700492	Exc	male		PD	male		0.106735	chrX:154449352:T:C	5.06	chrX:152849208:G:A	-0.004341	-3.72	-0.478943	2054	1	top1	-0.0043	0.52	0.47894	0.632	0.972474
BCLAF3	23	19912860	Exc	male		PD	male		0.575563	chrX:20827439:G:A	-3.15	chrX:19929080:T:C	0.29766	-6.71	-1.33244	1853	1853	blup	0.37	4.2e-15	1.13373	0.257	0.899336
BEX1	23	103062651	Exc	male		PD	male		0.120322	chrX:103600300:G:A	-4.42	chrX:103949262:C:T	0.001088	-2.76	1.73854	1496	1	top1	0.0011	0.29	-1.73854	0.0821	0.8155
BEX2	23	103309346	Exc	male		PD	male		0.094393	chrX:103600300:G:A	-4.42	chrX:103269549:C:T	-0.000455	-3.61	-1.65991	1429	1429	blup	0.0014	0.28	1.03506	0.301	0.899336
BEX3	23	103376395	Exc	male		PD	male		0.181762	chrX:103600300:G:A	-4.42	chrX:104272258:A:C	-0.001	3.17	-1.72774	1458	1	top1	-0.001	0.35	-1.72774	0.084	0.8155
BEX4	23	103215108	Exc	male		PD	male		0.081043	chrX:103600300:G:A	-4.42	chrX:103164796:T:C	-0.00103	2.8	1.39621	1375	1375	blup	-0.00011	0.32	0.47506	0.635	0.972474
BEX5	23	102153708	Exc	male		PD	male		0.041864	chrX:103106650:C:T	3.4	chrX:102785484:G:A	0.002219	3.07	-2.29788	2051	2051	blup	0.019	0.061	-1.50452	0.132	0.844625
BRCC3	23	155071420	Exc	male		PD	male		0.105287	chrX:154449352:T:C	5.06	chrX:154994688:G:A	-0.003235	-2.73	0.682154	1044	1	top1	-0.0032	0.45	-0.68215	0.495	0.972474
C1GALT1C1	23	120625674	Exc	male		PD	male		0.045089	chrX:121107976:G:A	3.27	chrX:120645195:T:C	-0.000438	-3.73	-0.37142	2995	6	enet	0.016	0.075	-0.66592	0.505	0.972474
CA5B	23	15688830	Exc	male		PD	male		0.065256	chrX:15809401:T:G	-3.04	chrX:15309585:G:T	0.03377	3.59	1.61575	2383	1	top1	0.034	0.019	1.61575	0.106	0.844625
CCDC120	23	49053572	Exc	male		PD	male		0.195732	chrX:49907936:A:G	3.5	chrX:48768767:C:T	0.030554	3.69	-0.179996	1424	4	lasso	0.041	0.01	0.15226	0.879	0.972474
CCDC22	23	49235470	Exc	male		PD	male		0.054473	chrX:49907936:A:G	3.5	chrX:49729086:G:A	0.107754	3.53	3.05979	1207	1	top1	0.11	6e-05	3.05979	0.00221	0.100578
CD99L2	23	150766336	Exc	male		PD	male		0.287249	chrX:151351966:A:C	-3.71	chrX:150766627:T:C	0.035398	-4.17	-0.777372	2978	6	lasso	0.072	0.00094	1.28773	0.198	0.862963
CETN2	23	152826994	Exc	male		PD	male		0.111534	chrX:153822764:C:T	-3.46	chrX:151924312:C:T	0.031055	2.89	-0.300015	2568	1	top1	0.031	0.023	-0.30001	0.764	0.972474
CHM	23	85861180	Exc	male		PD	male		0.044678	chrX:86268432:T:C	3.56	chrX:86016994:G:A	0.000264	-3.19	0.489899	3623	2	lasso	0.0081	0.15	-0.4893	0.625	0.972474
CHRDL1	23	110673856	Exc	male		PD	male		0.164286	chrX:110511585:C:T	3.73	chrX:110489537:T:C	-0.00561	-3.41	-0.028972	1247	1247	blup	0.017	0.069	-1.32788	0.184	0.862963
CLCN5	23	49922596	Exc	male		PD	male		0.004806	chrX:49907936:A:G	3.5	chrX:49938395:A:G	0.011719	-2.89	-0.296461	945	945	blup	0.039	0.012	1.13482	0.256	0.899336
COX7B	23	77899440	Exc	male		PD	male		0.013183	chrX:78315968:C:T	3.4	chrX:77450175:A:G	0.003636	3.45	-0.517249	2366	1	enet	0.004	0.22	-0.51725	0.605	0.972474
CTPS2	23	16587999	Exc	male		PD	male		0.022555	chrX:15809401:T:G	-3.04	chrX:17119930:G:A	-0.007506	-3.05	0.541418	1907	8	enet	-4.3e-06	0.32	-0.11239	0.911	0.97689
CXorf38	23	40626921	Exc	male		PD	male		0.160963	chrX:39843781:C:A	-3.84	chrX:40638846:C:A	-0.00751	3.46	0.432656	2807	2807	blup	-0.0024	0.41	0.71934	0.472	0.972474
DACH2	23	86148451	Exc	male		PD	male		0.199178	chrX:86268432:T:C	3.56	chrX:86858091:G:T	0.023612	-4.18	-0.075242	3710	27	enet	0.071	0.0011	-0.12463	0.901	0.976227
DANT2	23	115694493	Exc	male		PD	male		0.126059	chrX:115329987:G:A	3.45	chrX:115915002:C:T	-0.004731	-3.58	-2.53661	3077	3077	blup	-0.0036	0.47	-0.13914	0.889	0.972474
DDX3X	23	41333348	Exc	male		PD	male		0.030216	chrX:41918084:C:T	3.32	chrX:41122825:G:A	-0.005335	-3.63	-0.564466	2599	2599	blup	0.019	0.058	1.01563	0.31	0.899336
DLG3	23	70444835	Exc	male		PD	male		0.03146	chrX:70166840:A:G	-3.91	chrX:70902712:G:A	0.009334	3.59	-0.223201	2705	1	lasso	0.022	0.048	-0.2232	0.823	0.972474
DMD	23	31097677	Exc	male		PD	male		0.092388	chrX:33721944:T:C	-4	chrX:33259179:A:G	0.031341	-3.85	0.434087	3360	10	lasso	0.048	0.0063	0.0206	0.984	0.997
DNASE1L1	23	154401236	Exc	male		PD	male		0.380451	chrX:154348765:T:G	5.27	chrX:154412069:T:C	0.380961	-7.22	0.605533	1650	1	top1	0.38	9.4e-16	-0.60553	0.545	0.972474
DOCK11	23	118495815	Exc	male		PD	male		0.13557	chrX:119490877:G:A	-2.78	chrX:118213988:C:T	-0.002533	-3.59	-0.995746	2797	2	lasso	-0.00058	0.34	0.64766	0.517	0.972474
EBP	23	48521799	Exc	male		PD	male		0.056504	chrX:47548514:A:C	2.99	chrX:48589387:C:T	0.010661	3.74	0.597647	1861	1	top1	0.011	0.12	0.59765	0.55	0.972474
EDA	23	69616067	Exc	male		PD	male		0.233702	chrX:69159006:G:A	4.02	chrX:69751792:T:G	-0.00488	-4.09	0.001212	2799	2799	blup	0.0024	0.25	0.87951	0.379	0.899336
EFHC2	23	44147872	Exc	male		PD	male		0.497153	chrX:44408785:T:C	3.25	chrX:44340038:A:G	0.141955	-5.68	-0.370293	2341	9	lasso	0.22	7e-09	0.55872	0.576	0.972474
EIF1AX	23	20124525	Exc	male		PD	male		0.372713	chrX:20827439:G:A	-3.15	chrX:20116862:G:A	0.216209	-6.84	-1.43376	1848	4	lasso	0.3	3.1e-12	1.58302	0.113	0.844625
EMD	23	154379273	Exc	male		PD	male		0.049868	chrX:154348765:T:G	5.27	chrX:154850671:G:A	-0.006837	3.19	-0.858038	1669	1	lasso	0.0079	0.15	-0.85804	0.391	0.899336
EOLA1-DT	23	149527591	Exc	male		PD	male		0.242756	chrX:150501743:T:G	-3.57	chrX:149527012:G:T	0.008192	4.1	2.28447	1922	1922	blup	0.023	0.042	0.79485	0.427	0.921213
EOLA2-DT	23	149938613	Exc	male		PD	male		0.314026	chrX:150501743:T:G	-3.57	chrX:149940083:G:A	0.024209	4.39	2.5348	2084	2	lasso	0.12	2.2e-05	1.40304	0.161	0.844625
F8	23	154835788	Exc	male		PD	male		0.078692	chrX:154449352:T:C	5.06	chrX:154835430:C:T	-0.004337	3.38	0.911308	1079	1079	blup	0.032	0.021	-0.56684	0.571	0.972474
FAAH2	23	57286706	Exc	male		PD	male		0.284649	chrX:57086278:C:A	4.37	chrX:57101227:T:C	0.136163	-5.47	-3.6828	2051	2051	blup	0.15	1.5e-06	3.88623	0.000102	0.008155
FAM120C	23	54068324	Exc	male		PD	male		0.034542	chrX:53938155:T:C	-3.84	chrX:53966984:C:T	0.057587	3.89	0.614262	1374	1	top1	0.058	0.0029	0.61426	0.539	0.972474
FAM156A	23	52926402	Exc	male		PD	male		0.240631	chrX:53938155:T:C	-3.84	chrX:52983890:G:A	-0.0026	-3.46	-0.91677	1458	1458	blup	0.032	0.022	-0.18902	0.85	0.972474
FAM226B	23	72777608	Exc	male		PD	male		0.503345	chrX:73743390:C:A	3.14	chrX:73158870:A:G	0.228949	-5.76	-0.472493	1906	1	top1	0.23	2.6e-09	0.47249	0.637	0.972474
FAM3A	23	154506159	Exc	male		PD	male		0.148809	chrX:154348765:T:G	5.23	chrX:154599376:G:A	0.002358	-3.79	-0.397079	1557	2	lasso	0.035	0.017	0.98945	0.322	0.899336
FAM50A	23	154444141	Exc	male		PD	male		0.038157	chrX:154348765:T:G	5.33	chrX:154521866:A:G	0.001922	3.75	0.108205	1651	1	lasso	0.016	0.079	0.10821	0.914	0.97689
FANCB	23	14690388	Exc	male		PD	male		0.128777	chrX:13889153:A:G	4.48	chrX:14934537:G:A	-0.006324	3.93	-1.63147	2480	2480	blup	0.042	0.0099	-1.41831	0.156	0.844625
FGF13	23	138614727	Exc	male		PD	male		0.132035	chrX:138480074:G:A	-3.21	chrX:139488684:A:G	0.007636	3.62	0.62542	2357	10	lasso	0.092	0.0002	0.52329	0.601	0.972474
FLNA	23	154348524	Exc	male		PD	male		0.083246	chrX:154348765:T:G	5.27	chrX:155050521:T:G	-0.004278	3.31	-0.817112	1672	2	lasso	0.032	0.022	-0.81901	0.413	0.899336
FMR1	23	147911919	Exc	male		PD	male		0.077709	chrX:147587680:C:T	4.24	chrX:147588594:G:A	-0.005742	-3.25	-1.8977	2908	2908	blup	-0.0038	0.49	0.14068	0.888	0.972474
FOXO4	23	71095851	Exc	male		PD	male		0.087534	chrX:70166840:A:G	-3.91	chrX:71813786:G:A	0.018388	3.06	-2.04747	2265	5	lasso	0.019	0.061	-2.04748	0.0406	0.674147
FTSJ1	23	48476021	Exc	male		PD	male		0.140613	chrX:47548514:A:C	2.99	chrX:48143437:G:A	-0.007277	-3.47	-0.153859	1924	3	lasso	-0.00047	0.33	0.40263	0.687	0.972474
FTX	23	73940435	Exc	male		PD	male		0.191468	chrX:73951898:C:A	-4.13	chrX:73925717:T:G	-0.002119	-3.83	-0.898567	2004	2004	blup	0.034	0.019	0.14393	0.886	0.972474
FUNDC2	23	155025980	Exc	male		PD	male		0.083459	chrX:154449352:T:C	5.06	chrX:155157664:G:A	-0.004791	3.34	-0.314718	1078	1078	blup	0.022	0.047	-0.20139	0.84	0.972474
G6PD	23	154517825	Exc	male		PD	male		0.095456	chrX:154348765:T:G	5.18	chrX:153583001:T:G	-0.006113	3.12	-0.229395	1518	2	lasso	-0.0058	0.63	0.16803	0.867	0.972474
GABRA3	23	152166234	Exc	male		PD	male		0.087092	chrX:151688964:T:C	-3.13	chrX:153322188:C:T	-0.000212	-3.16	0.569992	2648	2648	blup	0.02	0.054	-0.36697	0.714	0.972474
GCNA	23	71578437	Exc	male		PD	male		0.051475	chrX:72325831:C:T	-3.13	chrX:71528989:C:T	-0.004621	-3.93	-0.15266	1966	1	top1	-0.0046	0.54	0.15266	0.879	0.972474
GEMIN8	23	14002474	Exc	male		PD	male		0.592129	chrX:13889153:A:G	4.48	chrX:14036831:A:G	0.332697	-6.87	0.628914	2585	1	top1	0.33	1.5e-13	-0.62891	0.529	0.972474
GK-AS1	23	30699998	Exc	male		PD	male		0.490195	chrX:31519988:A:G	-3.69	chrX:30656606:C:T	0.160591	-6.32	-0.348996	2861	9	enet	0.17	5.1e-07	0.4303	0.667	0.972474
GK	23	30653359	Exc	male		PD	male		0.279032	chrX:31519988:A:G	-3.69	chrX:30742104:C:T	0.050596	-4.13	-0.031747	2825	1	top1	0.051	0.005	0.03175	0.975	0.997
GLRA2	23	14529298	Exc	male		PD	male		0.332084	chrX:13889153:A:G	4.48	chrX:14688776:C:T	0.054548	4.35	0.366451	2580	1	top1	0.055	0.0037	0.36645	0.714	0.972474
GPKOW	23	49113407	Exc	male		PD	male		0.005231	chrX:49907936:A:G	3.5	chrX:48154606:G:A	-0.000505	3.35	-0.390571	1335	6	lasso	0.021	0.05	-0.67929	0.497	0.972474
GPM6B	23	13770939	Exc	male		PD	male		0.278333	chrX:13889153:A:G	4.48	chrX:13544141:G:A	-0.005212	-3.76	-0.210889	2599	2599	blup	0.059	0.0027	-0.7814	0.435	0.929862
GPRASP1	23	102651092	Exc	male		PD	male		0.200523	chrX:103600300:G:A	-4.42	chrX:102866047:G:A	0.008264	-4.04	-2.01941	1797	1	top1	0.0083	0.15	2.01941	0.0434	0.674147
GRIPAP1	23	48973720	Exc	male		PD	male		0.238211	chrX:49907936:A:G	3.5	chrX:48816423:C:T	-0.007432	3.75	0.948775	1492	1492	blup	0.033	0.02	0.02837	0.977	0.997
GSPT2	23	51743442	Exc	male		PD	male		0.017477	chrX:50867756:G:T	2.92	chrX:50911091:A:G	0.013834	3.29	0.357773	1903	1	top1	0.014	0.092	0.35777	0.721	0.972474
GYG2	23	2828822	Exc	male		PD	male		0.718783	chrX:2846128:G:A	3.55	chrX:2871807:T:G	0.285485	6.31	-1.91877	2422	1	top1	0.29	1.5e-11	-1.91877	0.055	0.711944
HAUS7	23	153447668	Exc	male		PD	male		0.248159	chrX:154449352:T:C	5.06	chrX:153495074:G:T	0.163637	4.95	-1.14946	2060	1	top1	0.16	6.8e-07	-1.14946	0.25	0.899336
HDAC6	23	48801377	Exc	male		PD	male		0.219734	chrX:49678582:T:C	3.35	chrX:47986065:A:G	0.033614	4.46	0.8547	1698	2	lasso	0.075	0.00076	0.84352	0.399	0.899336
HDAC8	23	72329516	Exc	male		PD	male		0.163825	chrX:73288501:T:C	3.33	chrX:73068178:A:G	0.009432	3.42	1.99193	1857	5	lasso	0.029	0.027	0.43257	0.665	0.972474
HDX	23	84317874	Exc	male		PD	male		0.079329	chrX:84893249:T:C	3.44	chrX:84316411:A:G	-0.003059	3.06	0.147979	2936	5	lasso	0.013	0.099	0.1478	0.883	0.972474
HMGB3	23	150980509	Exc	male		PD	male		0.344144	chrX:151351966:A:C	-3.71	chrX:151575383:G:T	-0.001974	3.48	0.216026	3052	1	top1	-0.002	0.39	0.21603	0.829	0.972474
HMGN5	23	81113699	Exc	male		PD	male		0.625081	chrX:81336923:G:A	-3.74	chrX:81054063:T:G	-0.005176	4.3	0.212441	2470	18	lasso	0.13	8.4e-06	0.37416	0.708	0.972474
HS6ST2	23	132626015	Exc	male		PD	male		0.124455	chrX:133957857:G:T	3.41	chrX:132982890:G:T	0.023589	3.17	0.603834	1596	1	top1	0.024	0.041	0.60383	0.546	0.972474
HTR2C	23	114584078	Exc	male		PD	male		0.112937	chrX:115102093:C:T	-3.97	chrX:115526339:G:T	0.005534	-3.24	-2.28745	2474	1	top1	0.0055	0.19	2.28745	0.0222	0.470236
HUWE1	23	53532096	Exc	male		PD	male		0.003325	chrX:53938155:T:C	-3.84	chrX:54475894:C:T	-0.005304	2.47	1.44123	1230	1230	blup	0.0075	0.16	2.16123	0.0307	0.550238
IDH3G	23	153785766	Exc	male		PD	male		0.286548	chrX:154449352:T:C	5.06	chrX:153496416:A:G	-0.006689	3.46	0.000405	2026	3	lasso	-0.004	0.5	-0.49732	0.619	0.972474
IGSF1	23	131273506	Exc	male		PD	male		0.057591	chrX:132367044:A:G	2.76	chrX:131389037:C:T	-0.006601	3.13	1.31543	1915	1915	blup	-0.0028	0.43	-0.85559	0.392	0.899336
IKBKG	23	154541199	Exc	male		PD	male		0.048846	chrX:154348765:T:G	5.19	chrX:154532439:A:G	0.000361	3.34	-0.663753	1515	2	lasso	0.0044	0.21	-0.07735	0.938	0.988932
IL1RAPL2	23	104566199	Exc	male		PD	male		0.059896	chrX:103600300:G:A	-4.42	chrX:103710248:T:G	0.00751	-3.68	1.6077	1436	70	enet	0.012	0.11	-1.18843	0.235	0.899336
IQSEC2	23	53225828	Exc	male		PD	male		0.083619	chrX:53938155:T:C	-3.84	chrX:53557457:G:A	0.024709	3.85	1.04824	1135	59	enet	0.044	0.008	0.56502	0.572	0.972474
IRAK1	23	154010506	Exc	male		PD	male		0.144178	chrX:154348765:T:G	5.1	chrX:153348368:G:A	0.000141	-3.27	-1.30998	1832	1	top1	0.00014	0.31	1.30998	0.19	0.862963
KANTR	23	53094142	Exc	male		PD	male		0.106137	chrX:53938155:T:C	-3.84	chrX:53130026:A:C	-0.005282	-3.72	0.923282	1387	1387	blup	-0.001	0.35	-0.98865	0.323	0.899336
KLF8	23	56232356	Exc	male		PD	male		0.011903	chrX:57086278:C:A	4.37	chrX:55299098:T:G	-0.000523	2.83	1.92789	2558	1	lasso	0.00082	0.29	1.92789	0.0539	0.711944
KLHL13	23	117897813	Exc	male		PD	male		0.101196	chrX:117830695:C:T	-2.65	chrX:118102100:A:G	0.097188	-4.6	-0.493457	3394	2	lasso	0.1	8.7e-05	0.94263	0.346	0.899336
KLHL4	23	87517409	Exc	male		PD	male		0.18685	chrX:88513180:C:T	3.4	chrX:88121206:T:C	0.007076	4.06	-1.03079	5015	1	top1	0.0071	0.16	-1.0308	0.303	0.899336
KRBOX4	23	46447292	Exc	male		PD	male		0.425618	chrX:46267953:T:G	-3.51	chrX:46489587:T:C	0.272131	6.47	-1.24473	2007	11	lasso	0.29	1e-11	-1.46455	0.143	0.844625
LANCL3	23	37571569	Exc	male		PD	male		0.189868	chrX:38107460:G:T	-3.45	chrX:38244007:C:T	0.008673	3.27	-0.199392	2546	1	top1	0.0087	0.14	-0.19939	0.842	0.972474
LAS1L	23	65438549	Exc	male		PD	male		0.076907	chrX:64766557:C:T	3.1	chrX:65847643:T:C	-0.005778	-3	-0.314035	1355	1355	blup	0.0092	0.14	0.36534	0.715	0.972474
LDOC1	23	141111605	Exc	male		PD	male		0.154192	chrX:141626485:C:T	-3.51	chrX:141170557:A:C	0.014735	3.72	-1.02773	2987	2	lasso	0.018	0.066	0.45468	0.649	0.972474
LINC00632	23	140709562	Exc	male		PD	male		0.142385	chrX:141626485:C:T	-3.32	chrX:141291826:A:G	0.011121	4.28	0.883166	2281	2281	blup	0.019	0.061	0.43294	0.665	0.972474
LINC01284	23	51079060	Exc	male		PD	male		0.74582	chrX:50867756:G:T	2.92	chrX:51379989:A:G	0.259089	-6.83	-0.813501	1921	1921	blup	0.29	1.1e-11	0.73867	0.46	0.965586
LONRF3	23	118974614	Exc	male		PD	male		0.483865	chrX:119490877:G:A	-2.78	chrX:118969180:G:A	0.347967	-7.06	-1.71616	3005	1	top1	0.35	3.1e-14	1.71616	0.0861	0.8155
LRCH2	23	115110616	Exc	male		PD	male		0.132599	chrX:115329987:G:A	3.45	chrX:115925461:G:A	0.008132	3.7	1.36799	2495	1	lasso	0.035	0.017	1.36799	0.171	0.844625
MAGEC3	23	141838316	Exc	male		PD	male		0.74306	chrX:141785085:A:G	-3.48	chrX:141473630:C:T	0.362107	-7.27	0.298558	3562	1	top1	0.36	7.1e-15	-0.29856	0.765	0.972474
MAMLD1	23	150361422	Exc	male		PD	male		0.092625	chrX:151351966:A:C	-3.71	chrX:151215491:T:C	0.031049	3.63	0.524517	2567	1	top1	0.031	0.023	0.52452	0.6	0.972474
MAOA	23	43654907	Exc	male		PD	male		0.284868	chrX:44408785:T:C	3.25	chrX:43700329:G:A	0.029746	4.07	0.532388	2425	2425	blup	0.081	0.00049	1.07065	0.284	0.899336
MAOB	23	43766610	Exc	male		PD	male		0.116369	chrX:44408785:T:C	3.25	chrX:43762960:G:A	-0.007342	3.61	-1.66879	2385	27	enet	0.0051	0.2	0.63036	0.528	0.972474
MAP7D2	23	20006713	Exc	male		PD	male		0.076694	chrX:20827439:G:A	-3.15	chrX:19605912:C:T	0.02741	-3.8	-1.21111	1869	21	enet	0.034	0.018	1.42666	0.154	0.844625
MCF2	23	139581770	Exc	male		PD	male		0.097878	chrX:140646495:C:T	-3.33	chrX:139716467:G:A	0.001504	-3.33	-0.711113	2245	1	lasso	0.016	0.078	0.9133	0.361	0.899336
MECP2	23	154021573	Exc	male		PD	male		0.063577	chrX:154348765:T:G	5.19	chrX:153508965:C:A	-0.006765	3.3	-2.16745	1762	2	lasso	0.069	0.0012	-2.20331	0.0276	0.5359
MED12	23	71118543	Exc	male		PD	male		0.038432	chrX:70166840:A:G	-3.91	chrX:71882397:C:T	-0.007058	3.21	-0.184822	2244	6	lasso	0.017	0.07	-0.18482	0.853	0.972474
MID1	23	10445310	Exc	male		PD	male		0.333658	chrX:10498019:G:A	-3.97	chrX:11381917:A:G	-0.004916	-3.39	0.669569	2470	2470	blup	0.055	0.0036	-0.19404	0.846	0.972474
MORC4	23	106813871	Exc	male		PD	male		0.020732	chrX:107677815:G:A	-3.18	chrX:106250703:G:A	0.030035	-3.86	0.539068	1093	1	top1	0.03	0.025	-0.53907	0.59	0.972474
MORF4L2	23	103675496	Exc	male		PD	male		0.152274	chrX:103600300:G:A	-4.42	chrX:103643766:C:T	0.08911	4.48	3.87958	1536	1	top1	0.089	0.00026	3.87958	0.000105	0.008155
MOSPD2	23	14873421	Exc	male		PD	male		0.072906	chrX:13889153:A:G	4.48	chrX:15660059:G:A	0.003107	-2.96	-0.080943	2478	1	top1	0.0031	0.24	0.08094	0.935	0.988932
MSL3	23	11758159	Exc	male		PD	male		0.06834	chrX:10802996:T:C	-3.43	chrX:11895128:A:G	0.009445	-3.68	0.82934	2726	1	top1	0.0094	0.13	-0.82934	0.407	0.899336
MTCP1	23	155064034	Exc	male		PD	male		0.176705	chrX:154449352:T:C	5.06	chrX:155095708:T:C	-0.003619	-3.49	-0.487784	988	2	lasso	-0.0018	0.39	-0.16391	0.87	0.972474
MTM1	23	150568417	Exc	male		PD	male		0.369994	chrX:151351966:A:C	-3.71	chrX:150658030:G:A	0.198741	-5.55	-2.64993	2596	1	top1	0.2	3.6e-08	2.64993	0.00805	0.234456
MTMR1	23	150692971	Exc	male		PD	male		0.319811	chrX:151351966:A:C	-3.71	chrX:150613958:T:G	-0.003857	-3.99	-1.29395	2789	2789	blup	0.048	0.0062	0.20839	0.835	0.972474
NAA10	23	153929225	Exc	male		PD	male		0.030846	chrX:154449352:T:C	5.06	chrX:154368109:C:T	-0.000279	3.69	2.28728	1936	1936	blup	0.013	0.1	0.20401	0.838	0.972474
NBDY	23	56729241	Exc	male		PD	male		0.345893	chrX:57086278:C:A	4.37	chrX:56739611:A:G	0.17127	5.1	1.86822	2540	1	top1	0.17	3.6e-07	1.86822	0.0617	0.756637
NHSL2	23	71910845	Exc	male		PD	male		0.226683	chrX:72325831:C:T	-3.27	chrX:72269495:T:C	-0.00238	-3.58	0.065819	1502	1502	blup	0.029	0.027	1.53599	0.125	0.844625
NKAP	23	119920672	Exc	male		PD	male		0.57786	chrX:119901826:T:G	-2.87	chrX:119926937:C:T	0.275566	-6.43	-0.957456	2785	45	enet	0.29	1.1e-11	0.2363	0.813	0.972474
NLGN3	23	71144821	Exc	male		PD	male		0.005315	chrX:70166840:A:G	-3.91	chrX:71420971:G:T	-0.004471	2.92	0.989227	2229	2229	blup	0.019	0.061	0.54613	0.585	0.972474
NSDHL	23	152830967	Exc	male		PD	male		0.009461	chrX:153822764:C:T	-3.46	chrX:153610129:A:G	0.000286	3.8	-1.4288	2567	2567	blup	0.054	0.0037	-1.26279	0.207	0.876927
NUDT11	23	51490011	Exc	male		PD	male		0.000282	chrX:50867756:G:T	2.92	chrX:50734480:C:T	-0.006554	-2.81	-0.23011	1829	1829	blup	0.0068	0.17	1.35928	0.174	0.844625
OGT	23	71533087	Exc	male		PD	male		0.016386	chrX:70951488:A:G	3.26	chrX:71964301:G:A	0.014999	-2.93	-0.897983	2016	1	top1	0.015	0.084	0.89798	0.369	0.899336
OPHN1	23	67949349	Exc	male		PD	male		0.318491	chrX:69159006:G:A	4.02	chrX:68513942:G:A	0.011584	3.91	1.25152	2246	8	lasso	0.05	0.0051	-0.98925	0.323	0.899336
OTUD5	23	48922024	Exc	male		PD	male		0.103682	chrX:49907936:A:G	3.5	chrX:49840633:C:A	-0.004586	2.75	1.09612	1541	1541	blup	0.023	0.044	0.38605	0.699	0.972474
PABPC1L2B	23	73002939	Exc	male		PD	male		0.060695	chrX:73976953:A:C	3.36	chrX:73142545:G:A	0.001277	-3.58	-0.061301	1864	5	lasso	0.0095	0.13	0.06133	0.951	0.997
PAK3	23	110944285	Exc	male		PD	male		0.19002	chrX:110511585:C:T	3.73	chrX:110042094:T:C	-0.005161	-3.18	1.85741	1188	1188	blup	0.026	0.034	-1.07468	0.283	0.899336
PCDH11X	23	91779261	Exc	male		PD	male		0.265144	chrX:91616889:G:A	-3.34	chrX:92038427:C:T	-0.006736	-4.61	0.032196	2827	2827	blup	0.089	0.00026	-0.90818	0.364	0.899336
PCSK1N	23	48831096	Exc	male		PD	male		0.119185	chrX:49678582:T:C	3.35	chrX:48884097:G:A	-0.003047	-3.57	1.0147	1651	2	lasso	0.023	0.043	-1.06248	0.288	0.899336
PCYT1B	23	24558087	Exc	male		PD	male		0.064678	chrX:25656740:A:C	2.7	chrX:24560686:C:T	-0.007504	-2.96	-0.715036	2368	2368	blup	-0.0049	0.56	0.26104	0.794	0.972474
PDHA1	23	19343893	Exc	male		PD	male		0.010655	chrX:19952620:C:T	2.73	chrX:18377429:A:G	-0.001248	3.29	-0.554414	1589	1	lasso	0.073	0.00089	-0.55441	0.579	0.972474
PHKA1	23	72578814	Exc	male		PD	male		0.05462	chrX:73648433:A:G	3.15	chrX:71971645:T:G	-0.00451	3.03	-0.2134	1866	1866	blup	-0.0037	0.48	0.32062	0.748	0.972474
PIN4	23	72181353	Exc	male		PD	male		0.130351	chrX:72325831:C:T	-3.11	chrX:72188088:A:G	0.008209	-4.15	1.99768	1451	5	enet	0.024	0.041	-1.06914	0.285	0.899336
PIR	23	15384799	Exc	male		PD	male		0.511452	chrX:15809401:T:G	-3.04	chrX:15493289:A:C	0.229655	6.6	1.36236	2375	18	enet	0.25	3.6e-10	1.52604	0.127	0.844625
PJA1	23	69160851	Exc	male		PD	male		0.054692	chrX:69159006:G:A	4.02	chrX:69824288:C:T	0.012121	-3.13	-0.268708	2533	1	top1	0.012	0.11	0.26871	0.788	0.972474
PLS3	23	115561174	Exc	male		PD	male		0.451577	chrX:115329987:G:A	3.45	chrX:115344667:A:G	0.059586	-4.79	-1.63447	2770	2770	blup	0.11	4.1e-05	1.07142	0.284	0.899336
PLXNA3	23	154458281	Exc	male		PD	male		0.7371	chrX:154348765:T:G	5.3	chrX:154458314:T:G	0.50925	-8.34	1.74734	1651	1	top1	0.51	1.6e-22	-1.74733	0.0806	0.8155
PNCK	23	153669733	Exc	male		PD	male		0.243612	chrX:154449352:T:C	5.06	chrX:154489930:C:T	0.005277	-3.53	-1.97762	2019	1	top1	0.0053	0.19	1.97762	0.048	0.699
PNMA3	23	153056409	Exc	male		PD	male		0.552401	chrX:153994963:C:T	3.62	chrX:153169004:T:C	0.217848	6.04	0.018823	2476	1	top1	0.22	6.9e-09	0.01882	0.985	0.997
PNMA5	23	152988824	Exc	male		PD	male		0.363073	chrX:153822764:C:T	-3.46	chrX:152976613:G:A	0.229993	6.19	0.03299	2512	1	lasso	0.24	7e-10	0.5963	0.551	0.972474
PNMA6F	23	153317680	Exc	male		PD	male		0.386996	chrX:154108056:G:A	-3.87	chrX:153317818:G:A	0.315626	-6.61	-0.595469	2104	1	top1	0.32	8.1e-13	0.59547	0.552	0.972474
PNPLA4	23	7898247	Exc	male		PD	male		0.099418	chrX:7049925:A:C	-3.18	chrX:7390223:G:A	0.015458	4.36	0.007515	2836	1	top1	0.015	0.08	0.00752	0.994	0.997
PPEF1	23	18675909	Exc	male		PD	male		0.631219	chrX:18834217:C:T	-2.62	chrX:18764625:T:C	0.175439	-5.29	0.228377	1476	82	enet	0.23	2.5e-09	0.35987	0.719	0.972474
PPP1R3F	23	49269793	Exc	male		PD	male		0.147592	chrX:49907936:A:G	3.5	chrX:49218342:A:G	0.078369	4.36	0.828447	1096	1	top1	0.078	0.00059	0.82845	0.407	0.899336
PRPS1	23	107628428	Exc	male		PD	male		0.031561	chrX:107677815:G:A	-3.18	chrX:107950646:G:T	-0.00719	3.46	1.73572	1236	1236	blup	0.018	0.065	0.89607	0.37	0.899336
PRRG1	23	37349309	Exc	male		PD	male		0.081847	chrX:38107460:G:T	-3.45	chrX:36939968:C:T	-0.007488	-3.27	-1.4757	2326	2	lasso	0.0014	0.28	1.47252	0.141	0.844625
PSMD10	23	108084207	Exc	male		PD	male		0.070849	chrX:108295555:G:A	3.8	chrX:107178314:T:G	-0.001149	3.45	0.02715	1667	29	enet	0.012	0.11	1.01419	0.31	0.899336
PTCHD1-AS	23	22162728	Exc	male		PD	male		0.409467	chrX:23324255:C:T	4.94	chrX:22743228:C:T	0.39854	7.4	-0.972326	4060	2	lasso	0.4	1.1e-16	-1.01676	0.309	0.899336
PUDP	23	6667865	Exc	male		PD	male		0.463162	chrX:7049925:A:C	-3.18	chrX:7185871:G:A	0.422509	7.77	0.120848	2997	1	top1	0.42	8.8e-18	0.12085	0.904	0.976227
RAB39B	23	155258235	Exc	male		PD	male		0.131669	chrX:154449352:T:C	5.06	chrX:155263139:C:T	0.018616	-4.14	-1.07727	984	984	blup	0.04	0.011	1.2382	0.216	0.898714
RAB40A	23	103499130	Exc	male		PD	male		0.29035	chrX:103600300:G:A	-4.42	chrX:103459708:T:C	0.150031	5.32	2.60021	1534	8	lasso	0.16	9.8e-07	2.39742	0.0165	0.427167
RAB9A	23	13689128	Exc	male		PD	male		0.059859	chrX:13889153:A:G	4.48	chrX:13605054:G:T	0.017015	3.5	-2.8516	2852	1	top1	0.017	0.071	-2.8516	0.00435	0.144793
RAB9B	23	103822327	Exc	male		PD	male		0.161367	chrX:103600300:G:A	-4.42	chrX:104035202:T:C	0.072976	3.98	-1.61825	1568	1	top1	0.073	0.00089	-1.61825	0.106	0.844625
RAP2C-AS1	23	132161687	Exc	male		PD	male		0.043898	chrX:132367044:A:G	2.76	chrX:131955194:G:A	0.011586	2.84	-0.004702	2101	2	enet	0.026	0.034	-0.01409	0.989	0.997
RAP2C	23	132203024	Exc	male		PD	male		0.334978	chrX:132367044:A:G	2.76	chrX:132293811:A:G	-0.005074	3.39	0.038854	2092	2092	blup	0.085	0.00035	0.21967	0.826	0.972474
RBBP7	23	16839283	Exc	male		PD	male		0.213154	chrX:15925080:G:A	2.92	chrX:16769125:T:C	0.097699	-4.13	-0.248288	1760	1	top1	0.098	0.00013	0.24829	0.804	0.972474
RBM41	23	107052095	Exc	male		PD	male		0.246464	chrX:107677815:G:A	-3.18	chrX:107075989:C:T	0.01417	-4.13	0.005642	1118	1118	blup	0.093	0.00019	0.55056	0.582	0.972474
RBMX	23	136848004	Exc	male		PD	male		0.164892	chrX:137574263:T:C	-3.88	chrX:137062882:G:A	-0.006457	3.55	-0.143622	1892	1892	blup	0.038	0.013	-1.09672	0.273	0.899336
RBMX2	23	130401987	Exc	male		PD	male		0.066474	chrX:130447659:A:C	3.42	chrX:129472376:C:A	-0.007493	3.2	1.3118	1646	10	enet	0.023	0.045	-0.00379	0.997	0.997
RGN	23	47078355	Exc	male		PD	male		0.75001	chrX:46267953:T:G	-3.51	chrX:47090004:C:T	0.527759	-8.6	0.868649	2141	1	top1	0.53	1.2e-23	-0.86865	0.385	0.899336
RNF128	23	106693794	Exc	male		PD	male		0.17149	chrX:107677815:G:A	-3.18	chrX:107350907:A:G	0.002423	-4.09	-0.023245	996	996	blup	0.007	0.17	0.33567	0.737	0.972474
RPGR	23	38269163	Exc	male		PD	male		0.026618	chrX:39214351:C:T	-3.73	chrX:38293396:A:C	-0.007294	3.15	0.356351	2700	2700	blup	-0.0054	0.6	0.19639	0.844	0.972474
RPL10	23	154389955	Exc	male		PD	male		0.566642	chrX:154348765:T:G	5.26	chrX:154455032:C:T	0.201298	-6.45	4.50796	1661	14	lasso	0.23	1.6e-09	-5.40945	6.32e-08	1.47256e-05
RPS6KA3	23	20149911	Exc	male		PD	male		0.077135	chrX:20827439:G:A	-3.15	chrX:20914678:G:A	-0.006187	-3.17	-1.53701	1767	1767	blup	0.006	0.18	1.28234	0.2	0.862963
RPS6KA6	23	84058346	Exc	male		PD	male		0.186971	chrX:84893249:T:C	3.44	chrX:84757245:C:T	0.035543	4.7	-1.19671	2861	4	lasso	0.13	1.4e-05	-1.46285	0.144	0.844625
RTL5	23	72127110	Exc	male		PD	male		0.02008	chrX:72325831:C:T	-3.1	chrX:72164297:A:G	0.003461	2.73	1.47755	1434	1	top1	0.0035	0.23	1.47755	0.14	0.844625
RTL8A	23	135050932	Exc	male		PD	male		0.082591	chrX:134439428:A:G	3.59	chrX:135209085:G:A	-0.005563	3.98	-0.555731	1666	16	enet	0.028	0.03	-0.22747	0.82	0.972474
RTL8C	23	135032355	Exc	male		PD	male		0.01286	chrX:134439428:A:G	3.59	chrX:135284665:G:A	-0.006817	3.62	-0.006534	1660	1660	blup	0.0011	0.29	-0.14752	0.883	0.972474
SATL1	23	85092284	Exc	male		PD	male		0.625093	chrX:84893249:T:C	3.44	chrX:85184237:T:C	0.423653	-8.33	-0.32487	3541	15	lasso	0.49	2e-21	0.33266	0.739	0.972474
SCML1	23	17737449	Exc	male		PD	male		0.019907	chrX:17373851:A:G	-2.6	chrX:17737158:C:T	0.019153	-3.59	-0.566341	1354	1354	blup	0.04	0.011	0.27231	0.785	0.972474
SCML2	23	18239313	Exc	male		PD	male		0.051257	chrX:18834217:C:T	-2.62	chrX:19098713:G:T	-0.000728	3.52	-0.384392	1371	42	enet	0.039	0.013	-0.28573	0.775	0.972474
SEPTIN6	23	119615724	Exc	male		PD	male		0.126618	chrX:119213168:C:T	2.79	chrX:118842714:C:T	-0.007209	2.98	0.151328	2866	2866	blup	0.0043	0.21	-0.42278	0.672	0.972474
SH3BGRL	23	81202102	Exc	male		PD	male		0.243426	chrX:81336923:G:A	-3.74	chrX:81366605:G:A	0.070064	-4.28	-1.06615	2470	3	lasso	0.073	0.00088	0.95176	0.341	0.899336
SH3KBP1	23	19533977	Exc	male		PD	male		0.017627	chrX:20827439:G:A	-3.15	chrX:20230922:T:C	0.016927	3.2	-1.50298	1792	1	top1	0.017	0.071	-1.50298	0.133	0.844625
SLC25A14	23	130339888	Exc	male		PD	male		0.125906	chrX:130447659:A:C	3.48	chrX:130062180:C:T	0.01091	3.89	-0.257971	1633	4	enet	0.04	0.011	-0.5961	0.551	0.972474
SLC25A43	23	119399336	Exc	male		PD	male		0.318175	chrX:120398418:T:C	-3.32	chrX:119399336:A:G	0.336266	6.95	0.953723	2938	1	top1	0.34	1e-13	0.95372	0.34	0.899336
SLC25A5	23	119468422	Exc	male		PD	male		0.051641	chrX:120387783:T:G	2.82	chrX:119702611:G:A	0.009612	3.57	-1.00634	2894	2	lasso	0.054	0.0038	-0.89668	0.37	0.899336
SLC35A2	23	48903180	Exc	male		PD	male		0.126085	chrX:49907936:A:G	3.5	chrX:48851802:G:A	-0.007115	3.67	1.33537	1600	1600	blup	0.0035	0.23	0.63188	0.527	0.972474
SLC9A6	23	135973841	Exc	male		PD	male		0.023146	chrX:136410309:C:T	3.29	chrX:135314571:G:A	-0.006354	3.09	-0.83808	1660	2	lasso	-0.0005	0.34	-0.83651	0.403	0.899336
SLC9A7	23	46599251	Exc	male		PD	male		0.385628	chrX:46267953:T:G	-3.51	chrX:46760260:A:G	0.24319	6.04	-0.402912	2075	4	lasso	0.25	5e-10	-0.23611	0.813	0.972474
SMC1A	23	53374149	Exc	male		PD	male		0.022287	chrX:53938155:T:C	-3.84	chrX:53006743:A:G	-0.00212	-3.02	0.251294	1145	1	enet	0.0041	0.21	-0.25129	0.802	0.972474
SMIM10L2A	23	135421944	Exc	male		PD	male		0.066275	chrX:134439428:A:G	3.59	chrX:135425770:C:T	-0.007279	3.07	-0.253167	1702	1	lasso	0.025	0.036	-0.25317	0.8	0.972474
SMS	23	21940709	Exc	male		PD	male		0.089815	chrX:22728668:T:C	-4.19	chrX:21968987:A:G	-0.003167	-3.91	-0.320683	2982	2	lasso	0.1	8.1e-05	0.31693	0.751	0.972474
SNX12	23	71056332	Exc	male		PD	male		0.05215	chrX:70166840:A:G	-3.91	chrX:70843702:C:T	-0.001208	3.51	0.339128	2297	11	enet	0.0014	0.28	0.41479	0.678	0.972474
STEEP1	23	119538149	Exc	male		PD	male		0.524225	chrX:120228803:C:T	-2.79	chrX:119522130:G:A	0.325749	6.72	-1.05175	2801	1	top1	0.33	3e-13	-1.05175	0.293	0.899336
STS	23	7147237	Exc	male		PD	male		0.338908	chrX:7049925:A:C	-3.18	chrX:7185871:G:A	0.27283	6.9	0.120848	2996	13	enet	0.3	2.8e-12	0.97467	0.33	0.899336
TAF1	23	71366136	Exc	male		PD	male		0.068495	chrX:72325831:C:T	-3.14	chrX:70573967:G:A	0.008061	-3.49	-1.48928	2185	2185	blup	0.028	0.029	1.29006	0.197	0.862963
TAF9B	23	78129748	Exc	male		PD	male		0.301261	chrX:77661918:A:G	3.09	chrX:79057325:T:C	-0.002417	3.05	-0.111972	2165	2165	blup	0.00021	0.31	-1.20712	0.227	0.899336
TBC1D25	23	48539714	Exc	male		PD	male		0.111188	chrX:47548514:A:C	2.99	chrX:48126777:A:G	-0.007041	3.26	-0.598732	1844	1844	blup	0.011	0.12	-0.27617	0.782	0.972474
TCEAL1	23	103628704	Exc	male		PD	male		0.120263	chrX:103600300:G:A	-4.42	chrX:104293566:T:C	0.015505	-3.63	0.407491	1525	21	enet	0.022	0.046	-1.56534	0.118	0.844625
TCEAL2	23	102125679	Exc	male		PD	male		0.105115	chrX:103106650:C:T	3.4	chrX:102125701:G:A	0.042389	-4.14	0.458133	2087	1	top1	0.042	0.0095	-0.45813	0.647	0.972474
TCEAL3	23	103607451	Exc	male		PD	male		0.133786	chrX:103600300:G:A	-4.42	chrX:103609032:C:A	-0.003286	3.67	-3.01244	1516	1	top1	-0.0033	0.46	-3.01244	0.00259	0.100578
TCEAL6	23	102140476	Exc	male		PD	male		0.033596	chrX:103106650:C:T	3.4	chrX:101434538:G:A	-0.007079	3.53	-0.118748	2066	1	lasso	0.057	0.0031	-0.11875	0.905	0.976227
TCEAL7	23	103330229	Exc	male		PD	male		0.018687	chrX:103600300:G:A	-4.42	chrX:104128175:T:G	-0.006557	-3.33	1.86314	1447	1447	blup	0.008	0.15	-3.01913	0.00254	0.100578
TCEAL9	23	103356489	Exc	male		PD	male		0.198092	chrX:103600300:G:A	-4.42	chrX:103769739:T:C	0.041972	3.99	-0.659703	1446	1	top1	0.042	0.0098	-0.6597	0.509	0.972474
TENM1	23	124375903	Exc	male		PD	male		0.247109	chrX:125246167:G:A	3	chrX:124491853:C:T	-0.004527	-3.67	1.51576	2702	2702	blup	0.012	0.11	0.88674	0.375	0.899336
TFE3	23	49028726	Exc	male		PD	male		0.020466	chrX:49907936:A:G	3.5	chrX:49023311:C:T	-0.004299	3.26	0.249349	1434	1	lasso	0.0053	0.19	0.24935	0.803	0.972474
THOC2	23	123600561	Exc	male		PD	male		0.030984	chrX:123318913:T:C	3.43	chrX:123836893:T:C	-0.007495	3.4	-0.130617	2638	4	enet	0.00082	0.29	-0.40415	0.686	0.972474
TMEM185A	23	149596556	Exc	male		PD	male		0.072732	chrX:150501743:T:G	-3.57	chrX:149640782:C:A	0.023517	-3.98	-0.384198	1944	1	top1	0.024	0.042	0.3842	0.701	0.972474
TMEM35A	23	101078879	Exc	male		PD	male		0.139684	chrX:100512807:T:C	2.87	chrX:101085780:C:A	-0.005708	3.5	-0.345858	2551	2551	blup	-0.005	0.57	-0.98793	0.323	0.899336
TMLHE	23	155489011	Exc	male		PD	male		0.077094	chrX:155548461:C:T	-2.79	chrX:155187802:G:T	-0.004848	-3.05	-1.15586	686	1	lasso	0.0095	0.13	1.15586	0.248	0.899336
TMSB15B-AS1	23	103845151	Exc	male		PD	male		0.698399	chrX:103600300:G:A	-4.42	chrX:103846699:T:C	0.331225	-7.1	-0.298622	1588	27	enet	0.36	6.7e-15	0.87619	0.381	0.899336
TMSB4X	23	12975110	Exc	male		PD	male		0.000886	chrX:13889153:A:G	4.48	chrX:13482493:C:T	-0.006946	-3.49	-1.79802	3240	2	lasso	0.011	0.12	1.75782	0.0788	0.8155
TRMT2B	23	101009346	Exc	male		PD	male		0.43155	chrX:100512807:T:C	2.79	chrX:101014868:C:T	0.073924	4.44	0.462936	2506	95	enet	0.12	2.4e-05	0.76613	0.444	0.940473
TRO	23	54920462	Exc	male		PD	male		0.053426	chrX:53938155:T:C	-3.84	chrX:54826180:G:T	-0.003927	3.69	1.944	1760	20	enet	0.013	0.1	0.2133	0.831	0.972474
TRPC5	23	111768011	Exc	male		PD	male		0.253186	chrX:112700587:A:G	-4.37	chrX:112217813:T:C	-0.007493	3.46	0.966415	2188	2188	blup	0.033	0.019	1.45143	0.147	0.844625
TSPAN7	23	38561542	Exc	male		PD	male		0.182869	chrX:39214351:C:T	-3.73	chrX:37746512:T:C	-0.007463	-3.3	1.56019	2873	2873	blup	0.022	0.048	-1.63467	0.102	0.844625
TXLNG	23	16786432	Exc	male		PD	male		0.035616	chrX:15809401:T:G	-3.04	chrX:16834984:C:T	0.003822	3.71	0.806747	1840	2	lasso	0.011	0.12	0.91477	0.36	0.899336
UPF3B	23	119834022	Exc	male		PD	male		0.13862	chrX:119213168:C:T	2.82	chrX:119751843:C:T	0.041912	4	-0.077647	2895	1	top1	0.042	0.0098	-0.07765	0.938	0.988932
USP51	23	55484616	Exc	male		PD	male		0.025292	chrX:55786758:C:T	-3.09	chrX:56170962:G:A	-0.005341	-3.78	-0.229817	2205	5	enet	-0.0032	0.45	0.15026	0.881	0.972474
USP9X	23	41085445	Exc	male		PD	male		0.156628	chrX:41918084:C:T	3.32	chrX:40766445:T:C	-0.007388	-3.47	-0.384963	2542	2542	blup	-0.0071	0.81	1.70871	0.0875	0.8155
UTP14A	23	129906121	Exc	male		PD	male		0.052975	chrX:130453528:C:T	3.22	chrX:129823475:G:A	-0.007055	-3.37	0.086561	1894	1894	blup	0.00024	0.31	0.72746	0.467	0.971527
VEGFD	23	15345596	Exc	male		PD	male		0.425	chrX:15149056:G:A	-3.04	chrX:15493289:A:C	0.245185	5.88	1.36236	2321	1	top1	0.25	6.2e-10	1.36236	0.173	0.844625
WDR44	23	118346073	Exc	male		PD	male		0.069513	chrX:117830695:C:T	-2.64	chrX:118770852:G:A	-0.00376	3.22	0.077608	3107	3107	blup	0.012	0.11	0.31202	0.755	0.972474
WWC3	23	10015254	Exc	male		PD	male		0.192068	chrX:10498019:G:A	-3.97	chrX:10108745:C:T	0.090634	5.31	0.23183	2642	3	lasso	0.16	8.6e-07	-0.16286	0.871	0.972474
XIAP	23	123859712	Exc	male		PD	male		0.292249	chrX:123318913:T:C	3.43	chrX:123240081:G:A	0.000255	2.88	-0.341956	2515	2515	blup	0.0093	0.14	-0.35722	0.721	0.972474
YIPF6	23	68498562	Exc	male		PD	male		0.275651	chrX:69159006:G:A	4.02	chrX:68461810:G:A	0.052424	4.12	0.599024	2294	2294	blup	0.094	0.00017	-0.27957	0.78	0.972474
ZCCHC12	23	118823824	Exc	male		PD	male		0.190537	chrX:119490877:G:A	-2.78	chrX:119641395:A:G	-0.007457	-3.35	-0.169881	2957	40	enet	0.012	0.1	0.29614	0.767	0.972474
ZDHHC15	23	75368427	Exc	male		PD	male		0.274477	chrX:74547317:G:T	3.27	chrX:76049581:G:T	0.023865	-2.98	1.3603	2480	1	top1	0.024	0.041	-1.3603	0.174	0.844625
ZMAT1	23	101882288	Exc	male		PD	male		0.018211	chrX:102898495:G:A	-3.4	chrX:101635537:T:C	0.011917	3.65	0.413844	2210	1	top1	0.012	0.11	0.41384	0.679	0.972474
ZMYM3	23	71239624	Exc	male		PD	male		0.107573	chrX:70948939:G:A	-3.06	chrX:71971645:T:G	-0.006596	4.24	-0.2134	2179	2179	blup	0.0091	0.14	1.39064	0.164	0.844625
ZNF275	23	153334147	Exc	male		PD	male		0.098228	chrX:154108056:G:A	-3.87	chrX:153340341:G:T	0.044107	-3.69	-0.990747	2099	1	top1	0.044	0.0083	0.99075	0.322	0.899336
ZNF41	23	47445178	Exc	male		PD	male		0.328717	chrX:47548514:A:C	2.99	chrX:48286900:T:C	0.020264	4.16	-0.719447	2284	5	lasso	0.074	0.00083	-0.82468	0.41	0.899336
ZNF630	23	47983356	Exc	male		PD	male		0.066771	chrX:47074964:C:T	3	chrX:47654911:G:A	-0.006667	4.36	0.699597	2276	2276	blup	0.0062	0.18	0.00615	0.995	0.997
ZNF674	23	46497725	Exc	male		PD	male		0.152939	chrX:46267953:T:G	-3.51	chrX:47090811:C:T	-0.00726	-3.48	-0.954516	2033	2033	blup	-0.005	0.57	-1.42504	0.154	0.844625
ZNF711	23	85243991	Exc	male		PD	male		0.020016	chrX:84893249:T:C	3.44	chrX:85437709:A:G	-0.003425	3.65	-0.399287	3541	1	lasso	0.063	0.002	-0.39929	0.69	0.972474
ZNF75D	23	135248590	Exc	male		PD	male		0.200578	chrX:134439428:A:G	3.59	chrX:135261862:C:T	0.024696	4.24	0.002433	1706	1706	blup	0.07	0.0012	-0.30041	0.764	0.972474
ZRSR2	23	15790156	Exc	male		PD	male		0.54285	chrX:15809401:T:G	-3.04	chrX:15825240:G:A	0.189774	-5.86	-2.91212	2391	12	lasso	0.22	4.2e-09	2.31845	0.0204	0.470236
ACOT9	23	23701055	Exc	male		LBD	male		0.81701	chrX:24108022:T:G	3.23	chrX:23743331:C:A	0.185399	-5.57	0.032981	3336	40	lasso	0.23	2.9e-09	-0.446	0.6556	0.953398
ACSL4	23	109624244	Exc	male		LBD	male		0.06553	chrX:109822461:T:G	-3.5	chrX:110379153:C:T	-0.005266	3.04	1.49981	2118	2118	blup	0.00028	0.31	-1.3155	0.18834	0.706214
AIFM1	23	130124666	Exc	male		LBD	male		0.305759	chrX:130791403:C:A	3.2	chrX:129411570:C:T	-0.006884	3.61	-0.167674	1741	16	enet	0.027	0.032	0.85426	0.39296	0.83657
ALG13	23	111665811	Exc	male		LBD	male		0.091953	chrX:112249387:C:T	2.93	chrX:112471160:G:A	0.028787	-3.79	0.208922	1865	1	top1	0.029	0.027	-0.20892	0.83451	0.974957
ANOS1	23	8528874	Exc	male		LBD	male		0.241202	chrX:8497832:A:C	2.93	chrX:8124197:C:T	-0.006737	-3.91	1.9121	2975	24	enet	0.077	0.00064	-1.43458	0.15141	0.706214
APOO	23	23833353	Exc	male		LBD	male		0.067411	chrX:24108022:T:G	3.23	chrX:24260750:G:A	-0.002937	3.76	1.27174	2940	2940	blup	0.0093	0.14	-0.76809	0.44244	0.838931
APOOL	23	85003877	Exc	male		LBD	male		0.22292	chrX:85521893:G:A	3.15	chrX:84297276:C:T	-0.006526	3.51	0.911356	3521	3521	blup	0.0092	0.14	0.1095	0.91281	0.974957
AR	23	67544021	Exc	male		LBD	male		0.394778	chrX:67826305:A:G	3.04	chrX:67499793:C:T	0.232896	-6.55	-0.48932	2127	7	lasso	0.28	3.4e-11	0.93293	0.35086	0.83657
ARAF	23	47561205	Exc	male		LBD	male		0.384693	chrX:47746296:C:T	3.4	chrX:47565659:G:A	0.380495	-7.26	0.521072	2282	1	top1	0.38	9.9e-16	-0.52107	0.60232	0.920023
ARHGAP6	23	11117651	Exc	male		LBD	male		0.354144	chrX:11574787:T:C	3.54	chrX:11409952:T:C	0.015523	4.58	-0.074923	2669	2669	blup	0.21	2e-08	-0.74158	0.45834	0.851929
ARHGEF6	23	136665547	Exc	male		LBD	male		0.128878	chrX:135993040:C:T	-2.46	chrX:136699437:C:A	-0.006747	3.58	-0.198165	1761	1761	blup	0.036	0.015	0.35226	0.72464	0.953491
ARHGEF9	23	63634967	Exc	male		LBD	male		0.066325	chrX:63100248:C:A	3.54	chrX:64453707:C:T	-0.006076	2.86	0.441104	725	725	blup	-0.0053	0.59	-0.52738	0.59793	0.920023
ARMCX6	23	101615118	Exc	male		LBD	male		0.253688	chrX:100945934:C:T	2.35	chrX:101208349:C:T	-0.004986	-3.38	0.528961	2311	43	enet	0.02	0.054	-0.12799	0.89816	0.974957
ATG4A	23	108091668	Exc	male		LBD	male		0.041134	chrX:107192186:T:G	3.39	chrX:108060928:C:T	-0.006576	2.92	-2.26019	1667	1667	blup	-0.0051	0.57	-1.76448	0.07765	0.706214
ATP6AP1	23	154428633	Exc	male		LBD	male		0.019791	chrX:153789530:C:T	2.56	chrX:154430818:G:T	-0.004814	3.34	0.255238	1660	1660	blup	-0.0019	0.39	-0.03135	0.97499	0.983979
ATP6AP2	23	40579372	Exc	male		LBD	male		0.023456	chrX:40888778:G:T	-2.96	chrX:40113593:C:T	-0.002913	3.21	-0.299769	2832	2832	blup	0.00087	0.29	-1.27429	0.20256	0.706214
BCAP31	23	153700492	Exc	male		LBD	male		0.106735	chrX:153295390:C:T	2.76	chrX:152849208:G:A	-0.004341	-3.72	0.452512	2054	1	top1	-0.0043	0.52	-0.45251	0.6509	0.953398
BCLAF3	23	19912860	Exc	male		LBD	male		0.575563	chrX:20546389:G:A	3.52	chrX:19929080:T:C	0.29766	-6.71	0.065418	1853	1853	blup	0.37	4.2e-15	-0.33116	0.74052	0.957054
BEX1	23	103062651	Exc	male		LBD	male		0.120322	chrX:103710856:C:T	-2.89	chrX:103949262:C:T	0.001088	-2.76	0.423977	1496	1	top1	0.0011	0.29	-0.42398	0.67158	0.953398
BEX2	23	103309346	Exc	male		LBD	male		0.094393	chrX:103710856:C:T	-2.89	chrX:103269549:C:T	-0.000455	-3.61	-1.47267	1429	1429	blup	0.0014	0.28	0.60573	0.54469	0.882707
BEX3	23	103376395	Exc	male		LBD	male		0.181762	chrX:103710856:C:T	-2.89	chrX:104272258:A:C	-0.001	3.17	-1.04358	1458	1	top1	-0.001	0.35	-1.04358	0.29668	0.784468
BEX4	23	103215108	Exc	male		LBD	male		0.081043	chrX:103710856:C:T	-2.89	chrX:103164796:T:C	-0.00103	2.8	0.050025	1375	1375	blup	-0.00011	0.32	0.09565	0.9238	0.976932
BEX5	23	102153708	Exc	male		LBD	male		0.041864	chrX:103091306:A:G	-2.51	chrX:102785484:G:A	0.002219	3.07	-0.848671	2051	2051	blup	0.019	0.061	-0.7792	0.43586	0.83657
BRCC3	23	155071420	Exc	male		LBD	male		0.105287	chrX:154877131:C:A	2.17	chrX:154994688:G:A	-0.003235	-2.73	0.143898	1044	1	top1	-0.0032	0.45	-0.1439	0.88558	0.974957
C1GALT1C1	23	120625674	Exc	male		LBD	male		0.045089	chrX:120246379:A:G	-3.85	chrX:120645195:T:C	-0.000438	-3.73	0.40028	2995	6	enet	0.016	0.075	-0.80332	0.42179	0.83657
CA5B	23	15688830	Exc	male		LBD	male		0.065256	chrX:16540150:G:A	-3.71	chrX:15309585:G:T	0.03377	3.59	1.06483	2383	1	top1	0.034	0.019	1.06483	0.28695	0.784468
CCDC120	23	49053572	Exc	male		LBD	male		0.195732	chrX:49232109:T:C	3.17	chrX:48768767:C:T	0.030554	3.69	2.10991	1424	4	lasso	0.041	0.01	2.17484	0.02964	0.643515
CCDC22	23	49235470	Exc	male		LBD	male		0.054473	chrX:49232109:T:C	3.17	chrX:49729086:G:A	0.107754	3.53	1.26099	1207	1	top1	0.11	6e-05	1.26099	0.20731	0.706214
CD99L2	23	150766336	Exc	male		LBD	male		0.287249	chrX:150850775:T:C	3.42	chrX:150766627:T:C	0.035398	-4.17	0.67026	2978	6	lasso	0.072	0.00094	-0.88364	0.37689	0.83657
CETN2	23	152826994	Exc	male		LBD	male		0.111534	chrX:153295390:C:T	2.76	chrX:151924312:C:T	0.031055	2.89	-0.899598	2568	1	top1	0.031	0.023	-0.8996	0.36833	0.83657
CHM	23	85861180	Exc	male		LBD	male		0.044678	chrX:86931768:G:A	3.41	chrX:86016994:G:A	0.000264	-3.19	1.83285	3623	2	lasso	0.0081	0.15	-1.83393	0.06666	0.706214
CHRDL1	23	110673856	Exc	male		LBD	male		0.164286	chrX:109822461:T:G	-3.5	chrX:110489537:T:C	-0.00561	-3.41	1.68179	1247	1247	blup	0.017	0.069	-1.34114	0.17987	0.706214
CLCN5	23	49922596	Exc	male		LBD	male		0.004806	chrX:49232109:T:C	3.17	chrX:49938395:A:G	0.011719	-2.89	-0.100306	945	945	blup	0.039	0.012	1.94758	0.05147	0.706214
CLIC2	23	155276211	Exc	male		LBD	male		0.194477	chrX:155292631:G:A	2.15	chrX:154661149:T:C	-0.005736	-3.18	1.61146	954	3	lasso	-0.0055	0.61	-2.39496	0.01662	0.643515
COX7B	23	77899440	Exc	male		LBD	male		0.013183	chrX:77573621:A:G	3.08	chrX:77450175:A:G	0.003636	3.45	0.004251	2366	1	enet	0.004	0.22	0.00425	0.99661	0.99661
CTPS2	23	16587999	Exc	male		LBD	male		0.022555	chrX:16540150:G:A	-3.71	chrX:17119930:G:A	-0.007506	-3.05	1.31802	1907	8	enet	-4.3e-06	0.32	-0.40266	0.68719	0.953398
CXorf38	23	40626921	Exc	male		LBD	male		0.160963	chrX:40888778:G:T	-2.96	chrX:40638846:C:A	-0.00751	3.46	-0.000309	2807	2807	blup	-0.0024	0.41	-0.13441	0.89308	0.974957
DACH2	23	86148451	Exc	male		LBD	male		0.199178	chrX:86931768:G:A	3.41	chrX:86858091:G:T	0.023612	-4.18	-0.840689	3710	27	enet	0.071	0.0011	2.6704	0.00758	0.643515
DANT2	23	115694493	Exc	male		LBD	male		0.126059	chrX:116347578:A:C	-3.6	chrX:115915002:C:T	-0.004731	-3.58	0.816795	3077	3077	blup	-0.0036	0.47	0.54222	0.58766	0.920023
DDX3X	23	41333348	Exc	male		LBD	male		0.030216	chrX:42262701:T:C	-3.17	chrX:41122825:G:A	-0.005335	-3.63	-0.275516	2599	2599	blup	0.019	0.058	0.71368	0.47543	0.853092
DLG3	23	70444835	Exc	male		LBD	male		0.03146	chrX:71323505:G:T	3.47	chrX:70902712:G:A	0.009334	3.59	-0.68914	2705	1	lasso	0.022	0.048	-0.68914	0.49074	0.853092
DMD	23	31097677	Exc	male		LBD	male		0.092388	chrX:32507701:A:G	-3.59	chrX:33259179:A:G	0.031341	-3.85	0.537043	3360	10	lasso	0.048	0.0063	-0.05675	0.95474	0.977159
DNASE1L1	23	154401236	Exc	male		LBD	male		0.380451	chrX:153789530:C:T	2.56	chrX:154412069:T:C	0.380961	-7.22	0.765216	1650	1	top1	0.38	9.4e-16	-0.76522	0.44414	0.838931
DOCK11	23	118495815	Exc	male		LBD	male		0.13557	chrX:118071219:G:A	-4.04	chrX:118213988:C:T	-0.002533	-3.59	-0.32526	2797	2	lasso	-0.00058	0.34	0.27254	0.78521	0.97296
EBP	23	48521799	Exc	male		LBD	male		0.056504	chrX:47746296:C:T	3.4	chrX:48589387:C:T	0.010661	3.74	0.669841	1861	1	top1	0.011	0.12	0.66984	0.50296	0.854167
EDA	23	69616067	Exc	male		LBD	male		0.233702	chrX:69027809:C:T	-3.49	chrX:69751792:T:G	-0.00488	-4.09	-0.633035	2799	2799	blup	0.0024	0.25	-0.35561	0.72214	0.953491
EFHC2	23	44147872	Exc	male		LBD	male		0.497153	chrX:44625110:G:A	2.97	chrX:44340038:A:G	0.141955	-5.68	0.40764	2341	9	lasso	0.22	7e-09	0.7865	0.43157	0.83657
EIF1AX	23	20124525	Exc	male		LBD	male		0.372713	chrX:20546389:G:A	3.52	chrX:20116862:G:A	0.216209	-6.84	-0.345292	1848	4	lasso	0.3	3.1e-12	-0.11375	0.90943	0.974957
EMD	23	154379273	Exc	male		LBD	male		0.049868	chrX:153789530:C:T	2.56	chrX:154850671:G:A	-0.006837	3.19	-0.088861	1669	1	lasso	0.0079	0.15	-0.08886	0.92919	0.976932
EOLA1-DT	23	149527591	Exc	male		LBD	male		0.242756	chrX:148749716:A:G	3.54	chrX:149527012:G:T	0.008192	4.1	-0.991275	1922	1922	blup	0.023	0.042	-1.88124	0.05994	0.706214
EOLA2-DT	23	149938613	Exc	male		LBD	male		0.314026	chrX:150850775:T:C	3.42	chrX:149940083:G:A	0.024209	4.39	1.39967	2084	2	lasso	0.12	2.2e-05	0.58031	0.56171	0.897228
F8	23	154835788	Exc	male		LBD	male		0.078692	chrX:154877131:C:A	2.64	chrX:154835430:C:T	-0.004337	3.38	-1.11518	1079	1079	blup	0.032	0.021	-0.66501	0.50604	0.854167
FAAH2	23	57286706	Exc	male		LBD	male		0.284649	chrX:58161317:A:C	3.01	chrX:57101227:T:C	0.136163	-5.47	0.129907	2051	2051	blup	0.15	1.5e-06	-0.03044	0.97571	0.983979
FAM120C	23	54068324	Exc	male		LBD	male		0.034542	chrX:54738887:C:T	-3.38	chrX:53966984:C:T	0.057587	3.89	-0.221752	1374	1	top1	0.058	0.0029	-0.22175	0.82451	0.97296
FAM156A	23	52926402	Exc	male		LBD	male		0.240631	chrX:53865633:T:G	-3.36	chrX:52983890:G:A	-0.0026	-3.46	-0.569789	1458	1458	blup	0.032	0.022	-2.15253	0.03136	0.643515
FAM226B	23	72777608	Exc	male		LBD	male		0.503345	chrX:73634295:G:A	-2.94	chrX:73158870:A:G	0.228949	-5.76	-1.38341	1906	1	top1	0.23	2.6e-09	1.38341	0.16654	0.706214
FAM3A	23	154506159	Exc	male		LBD	male		0.148809	chrX:153789530:C:T	2.56	chrX:154599376:G:A	0.002358	-3.79	1.81092	1557	2	lasso	0.035	0.017	-1.36383	0.17262	0.706214
FAM50A	23	154444141	Exc	male		LBD	male		0.038157	chrX:153789530:C:T	2.56	chrX:154521866:A:G	0.001922	3.75	0.220101	1651	1	lasso	0.016	0.079	0.2201	0.82579	0.97296
FANCB	23	14690388	Exc	male		LBD	male		0.128777	chrX:14294694:T:C	3.73	chrX:14934537:G:A	-0.006324	3.93	0.258249	2480	2480	blup	0.042	0.0099	0.81854	0.41305	0.83657
FGF13	23	138614727	Exc	male		LBD	male		0.132035	chrX:139649649:A:G	-2.79	chrX:139488684:A:G	0.007636	3.62	1.97097	2357	10	lasso	0.092	0.0002	1.53579	0.12459	0.706214
FLNA	23	154348524	Exc	male		LBD	male		0.083246	chrX:153789530:C:T	2.56	chrX:155050521:T:G	-0.004278	3.31	1.09325	1672	2	lasso	0.032	0.022	1.09325	0.27428	0.784468
FMR1	23	147911919	Exc	male		LBD	male		0.077709	chrX:148749716:A:G	3.54	chrX:147588594:G:A	-0.005742	-3.25	0.735343	2908	2908	blup	-0.0038	0.49	1.16743	0.24304	0.751215
FOXO4	23	71095851	Exc	male		LBD	male		0.087534	chrX:71478666:G:A	-3.57	chrX:71813786:G:A	0.018388	3.06	1.50388	2265	5	lasso	0.019	0.061	1.50386	0.13262	0.706214
FTSJ1	23	48476021	Exc	male		LBD	male		0.140613	chrX:47746296:C:T	3.4	chrX:48143437:G:A	-0.007277	-3.47	-2.35674	1924	3	lasso	-0.00047	0.33	2.13634	0.03265	0.643515
FTX	23	73940435	Exc	male		LBD	male		0.191468	chrX:74970962:T:G	3.39	chrX:73925717:T:G	-0.002119	-3.83	0.711069	2004	2004	blup	0.034	0.019	-1.73921	0.082	0.706214
FUNDC2	23	155025980	Exc	male		LBD	male		0.083459	chrX:154877131:C:A	2.63	chrX:155157664:G:A	-0.004791	3.34	-0.55548	1078	1078	blup	0.022	0.047	-0.24423	0.80705	0.97296
G6PD	23	154517825	Exc	male		LBD	male		0.095456	chrX:153789530:C:T	2.56	chrX:153583001:T:G	-0.006113	3.12	0.174982	1518	2	lasso	-0.0058	0.63	1.30262	0.19271	0.706214
GABRA3	23	152166234	Exc	male		LBD	male		0.087092	chrX:151602721:G:T	2.97	chrX:153322188:C:T	-0.000212	-3.16	-0.369636	2648	2648	blup	0.02	0.054	-1.32009	0.1868	0.706214
GCNA	23	71578437	Exc	male		LBD	male		0.051475	chrX:71478666:G:A	-3.57	chrX:71528989:C:T	-0.004621	-3.93	-0.131753	1966	1	top1	-0.0046	0.54	0.13175	0.89518	0.974957
GEMIN8	23	14002474	Exc	male		LBD	male		0.592129	chrX:14294694:T:C	3.73	chrX:14036831:A:G	0.332697	-6.87	-0.280354	2585	1	top1	0.33	1.5e-13	0.28035	0.77921	0.97296
GK-AS1	23	30699998	Exc	male		LBD	male		0.490195	chrX:30120101:C:T	3.18	chrX:30656606:C:T	0.160591	-6.32	1.03572	2861	9	enet	0.17	5.1e-07	-1.01013	0.31243	0.784468
GK	23	30653359	Exc	male		LBD	male		0.279032	chrX:30626417:C:T	3.25	chrX:30742104:C:T	0.050596	-4.13	0.142272	2825	1	top1	0.051	0.005	-0.14227	0.88687	0.974957
GLRA2	23	14529298	Exc	male		LBD	male		0.332084	chrX:14294694:T:C	3.73	chrX:14688776:C:T	0.054548	4.35	-1.59684	2580	1	top1	0.055	0.0037	-1.59684	0.1103	0.706214
GPKOW	23	49113407	Exc	male		LBD	male		0.005231	chrX:49232109:T:C	3.17	chrX:48154606:G:A	-0.000505	3.35	-0.318987	1335	6	lasso	0.021	0.05	-0.52182	0.6018	0.920023
GPM6B	23	13770939	Exc	male		LBD	male		0.278333	chrX:14294694:T:C	3.73	chrX:13544141:G:A	-0.005212	-3.76	2.54286	2599	2599	blup	0.059	0.0027	-1.71669	0.08604	0.706214
GPRASP1	23	102651092	Exc	male		LBD	male		0.200523	chrX:103287829:C:T	2.53	chrX:102866047:G:A	0.008264	-4.04	0.403637	1797	1	top1	0.0083	0.15	-0.40364	0.68648	0.953398
GRIPAP1	23	48973720	Exc	male		LBD	male		0.238211	chrX:49232109:T:C	3.17	chrX:48816423:C:T	-0.007432	3.75	1.75851	1492	1492	blup	0.033	0.02	0.41819	0.67581	0.953398
GSPT2	23	51743442	Exc	male		LBD	male		0.017477	chrX:51696304:C:T	-3.05	chrX:50911091:A:G	0.013834	3.29	2.19587	1903	1	top1	0.014	0.092	2.19587	0.0281	0.643515
GYG2	23	2828822	Exc	male		LBD	male		0.718783	chrX:3744023:C:T	3.24	chrX:2871807:T:G	0.285485	6.31	0.11449	2422	1	top1	0.29	1.5e-11	0.11449	0.90885	0.974957
HAUS7	23	153447668	Exc	male		LBD	male		0.248159	chrX:153295390:C:T	2.76	chrX:153495074:G:T	0.163637	4.95	-0.168732	2060	1	top1	0.16	6.8e-07	-0.16873	0.86601	0.974957
HDAC6	23	48801377	Exc	male		LBD	male		0.219734	chrX:49232109:T:C	3.17	chrX:47986065:A:G	0.033614	4.46	1.14864	1698	2	lasso	0.075	0.00076	1.13372	0.25691	0.764307
HDAC8	23	72329516	Exc	male		LBD	male		0.163825	chrX:71648911:C:T	3.28	chrX:73068178:A:G	0.009432	3.42	-1.58536	1857	5	lasso	0.029	0.027	-1.37721	0.16845	0.706214
HDX	23	84317874	Exc	male		LBD	male		0.079329	chrX:84301129:A:G	-2.77	chrX:84316411:A:G	-0.003059	3.06	1.14498	2936	5	lasso	0.013	0.099	1.14493	0.25224	0.759913
HMGB3	23	150980509	Exc	male		LBD	male		0.344144	chrX:150850775:T:C	3.42	chrX:151575383:G:T	-0.001974	3.48	0.352227	3052	1	top1	-0.002	0.39	0.35223	0.72467	0.953491
HMGN5	23	81113699	Exc	male		LBD	male		0.625081	chrX:81868577:C:A	-2.63	chrX:81054063:T:G	-0.005176	4.3	0.633303	2470	18	lasso	0.13	8.4e-06	-0.26214	0.79321	0.97296
HS6ST2	23	132626015	Exc	male		LBD	male		0.124455	chrX:132189374:C:T	-2.93	chrX:132982890:G:T	0.023589	3.17	-1.57764	1596	1	top1	0.024	0.041	-1.57764	0.11465	0.706214
HTR2C	23	114584078	Exc	male		LBD	male		0.112937	chrX:114075787:G:A	-3.75	chrX:115526339:G:T	0.005534	-3.24	0.061087	2474	1	top1	0.0055	0.19	-0.06109	0.95129	0.977159
HUWE1	23	53532096	Exc	male		LBD	male		0.003325	chrX:53865633:T:G	-3.36	chrX:54475894:C:T	-0.005304	2.47	0.358139	1230	1230	blup	0.0075	0.16	-0.14923	0.88137	0.974957
IDH3G	23	153785766	Exc	male		LBD	male		0.286548	chrX:153295390:C:T	2.76	chrX:153496416:A:G	-0.006689	3.46	0.512097	2026	3	lasso	-0.004	0.5	0.34827	0.72764	0.953491
IGSF1	23	131273506	Exc	male		LBD	male		0.057591	chrX:130791403:C:A	3.2	chrX:131389037:C:T	-0.006601	3.13	-0.154182	1915	1915	blup	-0.0028	0.43	-0.36482	0.71524	0.953491
IKBKG	23	154541199	Exc	male		LBD	male		0.048846	chrX:153789530:C:T	2.56	chrX:154532439:A:G	0.000361	3.34	1.58209	1515	2	lasso	0.0044	0.21	1.72013	0.08541	0.706214
IL1RAPL2	23	104566199	Exc	male		LBD	male		0.059896	chrX:105181145:G:A	-3.22	chrX:103710248:T:G	0.00751	-3.68	1.29848	1436	70	enet	0.012	0.11	0.40971	0.68202	0.953398
IQSEC2	23	53225828	Exc	male		LBD	male		0.083619	chrX:53865633:T:G	-3.36	chrX:53557457:G:A	0.024709	3.85	1.36581	1135	59	enet	0.044	0.008	-2.2131	0.02689	0.643515
IRAK1	23	154010506	Exc	male		LBD	male		0.144178	chrX:153295390:C:T	2.76	chrX:153348368:G:A	0.000141	-3.27	-1.44111	1832	1	top1	0.00014	0.31	1.44111	0.14955	0.706214
KANTR	23	53094142	Exc	male		LBD	male		0.106137	chrX:53865633:T:G	-3.36	chrX:53130026:A:C	-0.005282	-3.72	1.35904	1387	1387	blup	-0.001	0.35	-1.59341	0.11107	0.706214
KLF8	23	56232356	Exc	male		LBD	male		0.011903	chrX:56125690:G:A	-2.73	chrX:55299098:T:G	-0.000523	2.83	0.119068	2558	1	lasso	0.00082	0.29	0.11907	0.90522	0.974957
KLHL13	23	117897813	Exc	male		LBD	male		0.101196	chrX:118071219:G:A	-4.04	chrX:118102100:A:G	0.097188	-4.6	-2.9694	3394	2	lasso	0.1	8.7e-05	2.3173	0.02049	0.643515
KLHL4	23	87517409	Exc	male		LBD	male		0.18685	chrX:86931768:G:A	3.41	chrX:88121206:T:C	0.007076	4.06	0.780927	5015	1	top1	0.0071	0.16	0.78093	0.43485	0.83657
KRBOX4	23	46447292	Exc	male		LBD	male		0.425618	chrX:45496858:A:C	-3.34	chrX:46489587:T:C	0.272131	6.47	1.93684	2007	11	lasso	0.29	1e-11	1.64623	0.09972	0.706214
LANCL3	23	37571569	Exc	male		LBD	male		0.189868	chrX:38561438:G:A	3.14	chrX:38244007:C:T	0.008673	3.27	1.58077	2546	1	top1	0.0087	0.14	1.58077	0.11393	0.706214
LAS1L	23	65438549	Exc	male		LBD	male		0.076907	chrX:65358263:C:T	2.97	chrX:65847643:T:C	-0.005778	-3	-1.09715	1355	1355	blup	0.0092	0.14	1.26281	0.20666	0.706214
LDOC1	23	141111605	Exc	male		LBD	male		0.154192	chrX:141845195:T:G	3.67	chrX:141170557:A:C	0.014735	3.72	-1.81114	2987	2	lasso	0.018	0.066	-1.26993	0.20411	0.706214
LINC00632	23	140709562	Exc	male		LBD	male		0.142385	chrX:141682315:A:G	3.37	chrX:141291826:A:G	0.011121	4.28	0.254659	2281	2281	blup	0.019	0.061	-0.68725	0.49193	0.853092
LINC01284	23	51079060	Exc	male		LBD	male		0.74582	chrX:52103388:G:T	-3.18	chrX:51379989:A:G	0.259089	-6.83	0.136681	1921	1921	blup	0.29	1.1e-11	-0.65602	0.51181	0.857822
LONRF3	23	118974614	Exc	male		LBD	male		0.483865	chrX:118071219:G:A	-4.04	chrX:118969180:G:A	0.347967	-7.06	-0.647943	3005	1	top1	0.35	3.1e-14	0.64794	0.51702	0.860495
LRCH2	23	115110616	Exc	male		LBD	male		0.132599	chrX:114491188:A:G	-3.69	chrX:115925461:G:A	0.008132	3.7	-0.346267	2495	1	lasso	0.035	0.017	-0.34627	0.72914	0.953491
MAGEC3	23	141838316	Exc	male		LBD	male		0.74306	chrX:141845195:T:G	3.67	chrX:141473630:C:T	0.362107	-7.27	-0.012439	3562	1	top1	0.36	7.1e-15	0.01244	0.99008	0.994258
MAMLD1	23	150361422	Exc	male		LBD	male		0.092625	chrX:150850775:T:C	3.42	chrX:151215491:T:C	0.031049	3.63	1.49741	2567	1	top1	0.031	0.023	1.49741	0.13429	0.706214
MAOA	23	43654907	Exc	male		LBD	male		0.284868	chrX:44625110:G:A	2.97	chrX:43700329:G:A	0.029746	4.07	1.61253	2425	2425	blup	0.081	0.00049	0.46279	0.64351	0.953398
MAOB	23	43766610	Exc	male		LBD	male		0.116369	chrX:44625110:G:A	2.97	chrX:43762960:G:A	-0.007342	3.61	0.933844	2385	27	enet	0.0051	0.2	1.00122	0.31672	0.784468
MAP7D2	23	20006713	Exc	male		LBD	male		0.076694	chrX:20546389:G:A	3.52	chrX:19605912:C:T	0.02741	-3.8	2.01201	1869	21	enet	0.034	0.018	-1.99389	0.04616	0.706214
MCF2	23	139581770	Exc	male		LBD	male		0.097878	chrX:139649649:A:G	-2.79	chrX:139716467:G:A	0.001504	-3.33	1.67008	2245	1	lasso	0.016	0.078	1.4139	0.15739	0.706214
MECP2	23	154021573	Exc	male		LBD	male		0.063577	chrX:153295390:C:T	2.76	chrX:153508965:C:A	-0.006765	3.3	-1.00857	1762	2	lasso	0.069	0.0012	-1.05026	0.2936	0.784468
MED12	23	71118543	Exc	male		LBD	male		0.038432	chrX:71478666:G:A	-3.57	chrX:71882397:C:T	-0.007058	3.21	-1.07356	2244	6	lasso	0.017	0.07	-1.07356	0.28302	0.784468
MID1	23	10445310	Exc	male		LBD	male		0.333658	chrX:11574787:T:C	3.54	chrX:11381917:A:G	-0.004916	-3.39	0.122094	2470	2470	blup	0.055	0.0036	-0.69969	0.48412	0.853092
MORC4	23	106813871	Exc	male		LBD	male		0.020732	chrX:106827792:G:A	3.73	chrX:106250703:G:A	0.030035	-3.86	0.400193	1093	1	top1	0.03	0.025	-0.40019	0.68901	0.953398
MORF4L2	23	103675496	Exc	male		LBD	male		0.152274	chrX:103710856:C:T	-2.89	chrX:103643766:C:T	0.08911	4.48	1.57212	1536	1	top1	0.089	0.00026	1.57212	0.11592	0.706214
MOSPD1	23	134887632	Exc	male		LBD	male		0.059218	chrX:135356813:A:G	-2.74	chrX:135028795:C:T	-0.005333	-3.88	-1.04218	1640	3	lasso	0.076	0.0007	1.04217	0.29733	0.784468
MOSPD2	23	14873421	Exc	male		LBD	male		0.072906	chrX:14294694:T:C	3.73	chrX:15660059:G:A	0.003107	-2.96	-1.88402	2478	1	top1	0.0031	0.24	1.88402	0.05956	0.706214
MSL3	23	11758159	Exc	male		LBD	male		0.06834	chrX:11574787:T:C	3.54	chrX:11895128:A:G	0.009445	-3.68	0.426083	2726	1	top1	0.0094	0.13	-0.42608	0.67005	0.953398
MTCP1	23	155064034	Exc	male		LBD	male		0.176705	chrX:154676120:A:G	2.11	chrX:155095708:T:C	-0.003619	-3.49	1.05499	988	2	lasso	-0.0018	0.39	-0.2675	0.78908	0.97296
MTM1	23	150568417	Exc	male		LBD	male		0.369994	chrX:150850775:T:C	3.42	chrX:150658030:G:A	0.198741	-5.55	1.41054	2596	1	top1	0.2	3.6e-08	-1.41054	0.15838	0.706214
MTMR1	23	150692971	Exc	male		LBD	male		0.319811	chrX:150850775:T:C	3.42	chrX:150613958:T:G	-0.003857	-3.99	0.37674	2789	2789	blup	0.048	0.0062	-1.19164	0.2334	0.740656
NAA10	23	153929225	Exc	male		LBD	male		0.030846	chrX:153295390:C:T	2.76	chrX:154368109:C:T	-0.000279	3.69	0.912103	1936	1936	blup	0.013	0.1	1.66756	0.0954	0.706214
NBDY	23	56729241	Exc	male		LBD	male		0.345893	chrX:56125690:G:A	-2.73	chrX:56739611:A:G	0.17127	5.1	0.085609	2540	1	top1	0.17	3.6e-07	0.08561	0.93178	0.976932
NHSL2	23	71910845	Exc	male		LBD	male		0.226683	chrX:71478666:G:A	-3.57	chrX:72269495:T:C	-0.00238	-3.58	-1.41433	1502	1502	blup	0.029	0.027	0.05439	0.95663	0.977159
NKAP	23	119920672	Exc	male		LBD	male		0.57786	chrX:120246379:A:G	-3.85	chrX:119926937:C:T	0.275566	-6.43	-1.43612	2785	45	enet	0.29	1.1e-11	0.71078	0.47722	0.853092
NLGN3	23	71144821	Exc	male		LBD	male		0.005315	chrX:71478666:G:A	-3.57	chrX:71420971:G:T	-0.004471	2.92	-2.99404	2229	2229	blup	0.019	0.061	-0.51165	0.6089	0.923046
NSDHL	23	152830967	Exc	male		LBD	male		0.009461	chrX:153295390:C:T	2.76	chrX:153610129:A:G	0.000286	3.8	-0.903462	2567	2567	blup	0.054	0.0037	-0.83249	0.40513	0.83657
NUDT11	23	51490011	Exc	male		LBD	male		0.000282	chrX:51696304:C:T	-3.05	chrX:50734480:C:T	-0.006554	-2.81	-0.817611	1829	1829	blup	0.0068	0.17	-0.49038	0.62386	0.939738
OGT	23	71533087	Exc	male		LBD	male		0.016386	chrX:71478666:G:A	-3.57	chrX:71964301:G:A	0.014999	-2.93	-0.06807	2016	1	top1	0.015	0.084	0.06807	0.94573	0.977159
OPHN1	23	67949349	Exc	male		LBD	male		0.318491	chrX:67826305:A:G	3.04	chrX:68513942:G:A	0.011584	3.91	0.304892	2246	8	lasso	0.05	0.0051	-0.29743	0.76614	0.969901
OTUD5	23	48922024	Exc	male		LBD	male		0.103682	chrX:49232109:T:C	3.17	chrX:49840633:C:A	-0.004586	2.75	-0.953903	1541	1541	blup	0.023	0.044	0.80943	0.41827	0.83657
PABPC1L2B	23	73002939	Exc	male		LBD	male		0.060695	chrX:73778657:C:T	-2.95	chrX:73142545:G:A	0.001277	-3.58	1.26253	1864	5	lasso	0.0095	0.13	-1.26256	0.20675	0.706214
PAK3	23	110944285	Exc	male		LBD	male		0.19002	chrX:110052876:G:T	-3.22	chrX:110042094:T:C	-0.005161	-3.18	0.542678	1188	1188	blup	0.026	0.034	0.85443	0.39287	0.83657
PCDH11X	23	91779261	Exc	male		LBD	male		0.265144	chrX:91263899:A:G	-3.54	chrX:92038427:C:T	-0.006736	-4.61	0.452207	2827	2827	blup	0.089	0.00026	-0.23484	0.81433	0.97296
PCSK1N	23	48831096	Exc	male		LBD	male		0.119185	chrX:49232109:T:C	3.17	chrX:48884097:G:A	-0.003047	-3.57	0.194095	1651	2	lasso	0.023	0.043	0.11339	0.90972	0.974957
PCYT1B	23	24558087	Exc	male		LBD	male		0.064678	chrX:24108022:T:G	3.23	chrX:24560686:C:T	-0.007504	-2.96	-1.35284	2368	2368	blup	-0.0049	0.56	1.23072	0.21843	0.72189
PDHA1	23	19343893	Exc	male		LBD	male		0.010655	chrX:19522930:C:T	2.66	chrX:18377429:A:G	-0.001248	3.29	-0.390065	1589	1	lasso	0.073	0.00089	-0.39006	0.69649	0.953491
PHKA1	23	72578814	Exc	male		LBD	male		0.05462	chrX:73634295:G:A	-2.94	chrX:71971645:T:G	-0.00451	3.03	-0.154787	1866	1866	blup	-0.0037	0.48	-0.86274	0.38828	0.83657
PIN4	23	72181353	Exc	male		LBD	male		0.130351	chrX:71478666:G:A	-3.57	chrX:72188088:A:G	0.008209	-4.15	-0.775103	1451	5	enet	0.024	0.041	-0.1121	0.91074	0.974957
PIR	23	15384799	Exc	male		LBD	male		0.511452	chrX:16486278:A:G	-3.58	chrX:15493289:A:C	0.229655	6.6	-1.26187	2375	18	enet	0.25	3.6e-10	-1.12046	0.26252	0.771355
PJA1	23	69160851	Exc	male		LBD	male		0.054692	chrX:69267467:G:A	2.85	chrX:69824288:C:T	0.012121	-3.13	0.443813	2533	1	top1	0.012	0.11	-0.44381	0.65718	0.953398
PLS3	23	115561174	Exc	male		LBD	male		0.451577	chrX:116347578:A:C	-3.6	chrX:115344667:A:G	0.059586	-4.79	1.16675	2770	2770	blup	0.11	4.1e-05	-0.23226	0.81634	0.97296
PLXNA3	23	154458281	Exc	male		LBD	male		0.7371	chrX:153789530:C:T	2.56	chrX:154458314:T:G	0.50925	-8.34	0.367088	1651	1	top1	0.51	1.6e-22	-0.36709	0.71355	0.953491
PNCK	23	153669733	Exc	male		LBD	male		0.243612	chrX:153295390:C:T	2.76	chrX:154489930:C:T	0.005277	-3.53	-1.29822	2019	1	top1	0.0053	0.19	1.29822	0.19421	0.706214
PNMA3	23	153056409	Exc	male		LBD	male		0.552401	chrX:153295390:C:T	2.76	chrX:153169004:T:C	0.217848	6.04	2.10663	2476	1	top1	0.22	6.9e-09	2.10663	0.03515	0.643515
PNMA5	23	152988824	Exc	male		LBD	male		0.363073	chrX:153295390:C:T	2.76	chrX:152976613:G:A	0.229993	6.19	0.454382	2512	1	lasso	0.24	7e-10	0.83326	0.4047	0.83657
PNMA6F	23	153317680	Exc	male		LBD	male		0.386996	chrX:153295390:C:T	2.76	chrX:153317818:G:A	0.315626	-6.61	-0.837947	2104	1	top1	0.32	8.1e-13	0.83795	0.40206	0.83657
PNPLA4	23	7898247	Exc	male		LBD	male		0.099418	chrX:8497832:A:C	2.93	chrX:7390223:G:A	0.015458	4.36	0.737529	2836	1	top1	0.015	0.08	0.73753	0.4608	0.851929
PPEF1	23	18675909	Exc	male		LBD	male		0.631219	chrX:19522930:C:T	2.66	chrX:18764625:T:C	0.175439	-5.29	0.977627	1476	82	enet	0.23	2.5e-09	-0.68691	0.49214	0.853092
PPP1R3F	23	49269793	Exc	male		LBD	male		0.147592	chrX:49232109:T:C	3.17	chrX:49218342:A:G	0.078369	4.36	1.69836	1096	1	top1	0.078	0.00059	1.69836	0.08944	0.706214
PRPS1	23	107628428	Exc	male		LBD	male		0.031561	chrX:106827792:G:A	3.73	chrX:107950646:G:T	-0.00719	3.46	0.006	1236	1236	blup	0.018	0.065	-1.25988	0.20771	0.706214
PRRG1	23	37349309	Exc	male		LBD	male		0.081847	chrX:36534994:G:T	3.12	chrX:36939968:C:T	-0.007488	-3.27	0.135251	2326	2	lasso	0.0014	0.28	-0.16572	0.86838	0.974957
PSMD10	23	108084207	Exc	male		LBD	male		0.070849	chrX:107192186:T:G	3.39	chrX:107178314:T:G	-0.001149	3.45	-1.97941	1667	29	enet	0.012	0.11	-1.86374	0.06236	0.706214
PTCHD1-AS	23	22162728	Exc	male		LBD	male		0.409467	chrX:22721072:C:T	-3.55	chrX:22743228:C:T	0.39854	7.4	0.867288	4060	2	lasso	0.4	1.1e-16	1.0004	0.31712	0.784468
PUDP	23	6667865	Exc	male		LBD	male		0.463162	chrX:6685744:C:T	-3.28	chrX:7185871:G:A	0.422509	7.77	-2.50772	2997	1	top1	0.42	8.8e-18	-2.50772	0.01215	0.643515
RAB39B	23	155258235	Exc	male		LBD	male		0.131669	chrX:154676120:A:G	2.11	chrX:155263139:C:T	0.018616	-4.14	0.980324	984	984	blup	0.04	0.011	-0.6757	0.49923	0.854167
RAB40A	23	103499130	Exc	male		LBD	male		0.29035	chrX:103710856:C:T	-2.89	chrX:103459708:T:C	0.150031	5.32	1.18068	1534	8	lasso	0.16	9.8e-07	0.99503	0.31972	0.784468
RAB9A	23	13689128	Exc	male		LBD	male		0.059859	chrX:14294694:T:C	3.73	chrX:13605054:G:T	0.017015	3.5	-0.231495	2852	1	top1	0.017	0.071	-0.23149	0.81693	0.97296
RAB9B	23	103822327	Exc	male		LBD	male		0.161367	chrX:103710856:C:T	-2.89	chrX:104035202:T:C	0.072976	3.98	-1.28154	1568	1	top1	0.073	0.00089	-1.28154	0.2	0.706214
RAP2C-AS1	23	132161687	Exc	male		LBD	male		0.043898	chrX:132189374:C:T	-2.93	chrX:131955194:G:A	0.011586	2.84	-0.141404	2101	2	enet	0.026	0.034	-0.2061	0.83672	0.974957
RAP2C	23	132203024	Exc	male		LBD	male		0.334978	chrX:132189374:C:T	-2.93	chrX:132293811:A:G	-0.005074	3.39	-0.293297	2092	2092	blup	0.085	0.00035	-1.82809	0.06754	0.706214
RBBP7	23	16839283	Exc	male		LBD	male		0.213154	chrX:16540150:G:A	-3.71	chrX:16769125:T:C	0.097699	-4.13	-0.126858	1760	1	top1	0.098	0.00013	0.12686	0.89905	0.974957
RBM41	23	107052095	Exc	male		LBD	male		0.246464	chrX:106827792:G:A	3.73	chrX:107075989:C:T	0.01417	-4.13	0.278933	1118	1118	blup	0.093	0.00019	0.06263	0.95006	0.977159
RBMX	23	136848004	Exc	male		LBD	male		0.164892	chrX:135993040:C:T	-2.46	chrX:137062882:G:A	-0.006457	3.55	0.118298	1892	1892	blup	0.038	0.013	0.07585	0.93954	0.977159
RBMX2	23	130401987	Exc	male		LBD	male		0.066474	chrX:130791403:C:A	3.2	chrX:129472376:C:A	-0.007493	3.2	-1.33148	1646	10	enet	0.023	0.045	-0.83172	0.40557	0.83657
RGN	23	47078355	Exc	male		LBD	male		0.75001	chrX:47746296:C:T	3.4	chrX:47090004:C:T	0.527759	-8.6	-0.920983	2141	1	top1	0.53	1.2e-23	0.92098	0.35706	0.83657
RNF128	23	106693794	Exc	male		LBD	male		0.17149	chrX:106827792:G:A	3.73	chrX:107350907:A:G	0.002423	-4.09	0.775497	996	996	blup	0.007	0.17	-0.61488	0.53863	0.882707
RPGR	23	38269163	Exc	male		LBD	male		0.026618	chrX:39069517:G:A	3.48	chrX:38293396:A:C	-0.007294	3.15	0.935335	2700	2700	blup	-0.0054	0.6	1.34225	0.17951	0.706214
RPL10	23	154389955	Exc	male		LBD	male		0.566642	chrX:153789530:C:T	2.56	chrX:154455032:C:T	0.201298	-6.45	1.27394	1661	14	lasso	0.23	1.6e-09	-1.1786	0.23856	0.747069
RPS6KA3	23	20149911	Exc	male		LBD	male		0.077135	chrX:20546389:G:A	3.52	chrX:20914678:G:A	-0.006187	-3.17	-1.90468	1767	1767	blup	0.006	0.18	0.33053	0.741	0.957054
RPS6KA6	23	84058346	Exc	male		LBD	male		0.186971	chrX:83227810:T:G	-2.9	chrX:84757245:C:T	0.035543	4.7	-0.05999	2861	4	lasso	0.13	1.4e-05	0.45888	0.64632	0.953398
RTL5	23	72127110	Exc	male		LBD	male		0.02008	chrX:71478666:G:A	-3.57	chrX:72164297:A:G	0.003461	2.73	-1.29836	1434	1	top1	0.0035	0.23	-1.29836	0.19416	0.706214
RTL8A	23	135050932	Exc	male		LBD	male		0.082591	chrX:134932994:C:T	2.73	chrX:135209085:G:A	-0.005563	3.98	-1.79866	1666	16	enet	0.028	0.03	-1.36267	0.17299	0.706214
RTL8C	23	135032355	Exc	male		LBD	male		0.01286	chrX:134932994:C:T	2.73	chrX:135284665:G:A	-0.006817	3.62	-1.62294	1660	1660	blup	0.0011	0.29	-1.39161	0.16404	0.706214
SATL1	23	85092284	Exc	male		LBD	male		0.625093	chrX:85521893:G:A	3.15	chrX:85184237:T:C	0.423653	-8.33	0.334398	3541	15	lasso	0.49	2e-21	-0.2419	0.80886	0.97296
SCML1	23	17737449	Exc	male		LBD	male		0.019907	chrX:17518468:C:T	-3.17	chrX:17737158:C:T	0.019153	-3.59	0.928047	1354	1354	blup	0.04	0.011	1.01459	0.3103	0.784468
SCML2	23	18239313	Exc	male		LBD	male		0.051257	chrX:17482539:A:G	-2.73	chrX:19098713:G:T	-0.000728	3.52	-0.184499	1371	42	enet	0.039	0.013	0.10861	0.91351	0.974957
SEPTIN6	23	119615724	Exc	male		LBD	male		0.126618	chrX:120246379:A:G	-3.85	chrX:118842714:C:T	-0.007209	2.98	0.234672	2866	2866	blup	0.0043	0.21	1.62562	0.10403	0.706214
SH3BGRL	23	81202102	Exc	male		LBD	male		0.243426	chrX:81868577:C:A	-2.63	chrX:81366605:G:A	0.070064	-4.28	-0.884319	2470	3	lasso	0.073	0.00088	1.29813	0.19424	0.706214
SH3KBP1	23	19533977	Exc	male		LBD	male		0.017627	chrX:20546389:G:A	3.52	chrX:20230922:T:C	0.016927	3.2	0.554703	1792	1	top1	0.017	0.071	0.5547	0.5791	0.918839
SLC25A14	23	130339888	Exc	male		LBD	male		0.125906	chrX:130791403:C:A	3.2	chrX:130062180:C:T	0.01091	3.89	0.050907	1633	4	enet	0.04	0.011	-1.44585	0.14822	0.706214
SLC25A43	23	119399336	Exc	male		LBD	male		0.318175	chrX:120246379:A:G	-3.85	chrX:119399336:A:G	0.336266	6.95	-1.57425	2938	1	top1	0.34	1e-13	-1.57425	0.11543	0.706214
SLC25A5	23	119468422	Exc	male		LBD	male		0.051641	chrX:120246379:A:G	-3.85	chrX:119702611:G:A	0.009612	3.57	-0.151145	2894	2	lasso	0.054	0.0038	-0.44801	0.65415	0.953398
SLC35A2	23	48903180	Exc	male		LBD	male		0.126085	chrX:49232109:T:C	3.17	chrX:48851802:G:A	-0.007115	3.67	1.02884	1600	1600	blup	0.0035	0.23	0.68293	0.49465	0.853092
SLC9A6	23	135973841	Exc	male		LBD	male		0.023146	chrX:135310794:C:T	2.73	chrX:135314571:G:A	-0.006354	3.09	-0.520371	1660	2	lasso	-0.0005	0.34	-0.52003	0.60304	0.920023
SLC9A7	23	46599251	Exc	male		LBD	male		0.385628	chrX:47746296:C:T	3.4	chrX:46760260:A:G	0.24319	6.04	1.23642	2075	4	lasso	0.25	5e-10	1.63142	0.1028	0.706214
SMC1A	23	53374149	Exc	male		LBD	male		0.022287	chrX:53865633:T:G	-3.36	chrX:53006743:A:G	-0.00212	-3.02	-0.810984	1145	1	enet	0.0041	0.21	0.81098	0.41738	0.83657
SMIM10L2A	23	135421944	Exc	male		LBD	male		0.066275	chrX:134932994:C:T	2.73	chrX:135425770:C:T	-0.007279	3.07	0.832696	1702	1	lasso	0.025	0.036	0.8327	0.40502	0.83657
SMS	23	21940709	Exc	male		LBD	male		0.089815	chrX:22721072:C:T	-3.55	chrX:21968987:A:G	-0.003167	-3.91	0.949204	2982	2	lasso	0.1	8.1e-05	-1.02009	0.30769	0.784468
SNX12	23	71056332	Exc	male		LBD	male		0.05215	chrX:71478666:G:A	-3.57	chrX:70843702:C:T	-0.001208	3.51	1.38003	2297	11	enet	0.0014	0.28	0.78026	0.43524	0.83657
STEEP1	23	119538149	Exc	male		LBD	male		0.524225	chrX:120246379:A:G	-3.85	chrX:119522130:G:A	0.325749	6.72	2.39223	2801	1	top1	0.33	3e-13	2.39223	0.01675	0.643515
STS	23	7147237	Exc	male		LBD	male		0.338908	chrX:6685744:C:T	-3.28	chrX:7185871:G:A	0.27283	6.9	-2.50772	2996	13	enet	0.3	2.8e-12	-2.43681	0.01482	0.643515
TAF1	23	71366136	Exc	male		LBD	male		0.068495	chrX:71478666:G:A	-3.57	chrX:70573967:G:A	0.008061	-3.49	0.436324	2185	2185	blup	0.028	0.029	-0.10084	0.91968	0.976932
TAF9B	23	78129748	Exc	male		LBD	male		0.301261	chrX:77573621:A:G	3.08	chrX:79057325:T:C	-0.002417	3.05	0.361545	2165	2165	blup	0.00021	0.31	0.98553	0.32436	0.787731
TBC1D25	23	48539714	Exc	male		LBD	male		0.111188	chrX:47746296:C:T	3.4	chrX:48126777:A:G	-0.007041	3.26	-0.225649	1844	1844	blup	0.011	0.12	0.16019	0.87273	0.974957
TCEAL1	23	103628704	Exc	male		LBD	male		0.120263	chrX:103710856:C:T	-2.89	chrX:104293566:T:C	0.015505	-3.63	0.537635	1525	21	enet	0.022	0.046	-0.82679	0.40836	0.83657
TCEAL2	23	102125679	Exc	male		LBD	male		0.105115	chrX:103091306:A:G	-2.51	chrX:102125701:G:A	0.042389	-4.14	0.68818	2087	1	top1	0.042	0.0095	-0.68818	0.49134	0.853092
TCEAL3	23	103607451	Exc	male		LBD	male		0.133786	chrX:103710856:C:T	-2.89	chrX:103609032:C:A	-0.003286	3.67	-0.529016	1516	1	top1	-0.0033	0.46	-0.52902	0.59679	0.920023
TCEAL6	23	102140476	Exc	male		LBD	male		0.033596	chrX:103091306:A:G	-2.51	chrX:101434538:G:A	-0.007079	3.53	-0.239456	2066	1	lasso	0.057	0.0031	-0.23946	0.81075	0.97296
TCEAL7	23	103330229	Exc	male		LBD	male		0.018687	chrX:103710856:C:T	-2.89	chrX:104128175:T:G	-0.006557	-3.33	2.12153	1447	1447	blup	0.008	0.15	-2.27754	0.02275	0.643515
TCEAL9	23	103356489	Exc	male		LBD	male		0.198092	chrX:103710856:C:T	-2.89	chrX:103769739:T:C	0.041972	3.99	1.09305	1446	1	top1	0.042	0.0098	1.09305	0.27437	0.784468
TENM1	23	124375903	Exc	male		LBD	male		0.247109	chrX:124322219:C:T	3.86	chrX:124491853:C:T	-0.004527	-3.67	0.067304	2702	2702	blup	0.012	0.11	-1.72528	0.08448	0.706214
TFE3	23	49028726	Exc	male		LBD	male		0.020466	chrX:49232109:T:C	3.17	chrX:49023311:C:T	-0.004299	3.26	0.259995	1434	1	lasso	0.0053	0.19	0.25999	0.79487	0.97296
THOC2	23	123600561	Exc	male		LBD	male		0.030984	chrX:124322219:C:T	3.86	chrX:123836893:T:C	-0.007495	3.4	0.207582	2638	4	enet	0.00082	0.29	1.22276	0.22142	0.72189
TMEM185A	23	149596556	Exc	male		LBD	male		0.072732	chrX:148749716:A:G	3.54	chrX:149640782:C:A	0.023517	-3.98	-0.321338	1944	1	top1	0.024	0.042	0.32134	0.74795	0.957054
TMEM35A	23	101078879	Exc	male		LBD	male		0.139684	chrX:100439529:A:G	-3.21	chrX:101085780:C:A	-0.005708	3.5	0.161686	2551	2551	blup	-0.005	0.57	-0.42172	0.67323	0.953398
TMLHE-AS1	23	155457738	Exc	male		LBD	male		0.157977	chrX:154676120:A:G	2.11	chrX:154521776:C:T	-0.006988	2.97	-0.087034	858	6	lasso	0.004	0.22	0.73596	0.46176	0.851929
TMLHE	23	155489011	Exc	male		LBD	male		0.077094	chrX:155144718:G:A	2.01	chrX:155187802:G:T	-0.004848	-3.05	0.601351	686	1	lasso	0.0095	0.13	-0.60135	0.54761	0.882707
TMSB15B-AS1	23	103845151	Exc	male		LBD	male		0.698399	chrX:103710856:C:T	-2.89	chrX:103846699:T:C	0.331225	-7.1	1.64937	1588	27	enet	0.36	6.7e-15	-1.20962	0.22642	0.728216
TMSB4X	23	12975110	Exc	male		LBD	male		0.000886	chrX:12187212:G:T	-3.22	chrX:13482493:C:T	-0.006946	-3.49	-0.155311	3240	2	lasso	0.011	0.12	0.13987	0.88876	0.974957
TRMT2B	23	101009346	Exc	male		LBD	male		0.43155	chrX:100439529:A:G	-3.21	chrX:101014868:C:T	0.073924	4.44	0.607913	2506	95	enet	0.12	2.4e-05	1.0262	0.3048	0.784468
TRO	23	54920462	Exc	male		LBD	male		0.053426	chrX:54738887:C:T	-3.38	chrX:54826180:G:T	-0.003927	3.69	1.42678	1760	20	enet	0.013	0.1	1.15224	0.24922	0.759913
TRPC5	23	111768011	Exc	male		LBD	male		0.253186	chrX:112797233:T:G	2.94	chrX:112217813:T:C	-0.007493	3.46	2.61562	2188	2188	blup	0.033	0.019	1.45947	0.14444	0.706214
TSPAN7	23	38561542	Exc	male		LBD	male		0.182869	chrX:39069517:G:A	3.48	chrX:37746512:T:C	-0.007463	-3.3	0.66729	2873	2873	blup	0.022	0.048	0.17416	0.86174	0.974957
TXLNG	23	16786432	Exc	male		LBD	male		0.035616	chrX:16540150:G:A	-3.71	chrX:16834984:C:T	0.003822	3.71	0.984162	1840	2	lasso	0.011	0.12	0.90049	0.36786	0.83657
UPF3B	23	119834022	Exc	male		LBD	male		0.13862	chrX:120246379:A:G	-3.85	chrX:119751843:C:T	0.041912	4	1.44534	2895	1	top1	0.042	0.0098	1.44534	0.14836	0.706214
USP27X	23	49879484	Exc	male		LBD	male		0.026881	chrX:49232109:T:C	3.17	chrX:49103051:T:C	0.086004	-3.46	0.228272	899	1	top1	0.086	0.00033	-0.22827	0.81943	0.97296
USP51	23	55484616	Exc	male		LBD	male		0.025292	chrX:54738887:C:T	-3.38	chrX:56170962:G:A	-0.005341	-3.78	0.293939	2205	5	enet	-0.0032	0.45	-0.709	0.47832	0.853092
USP9X	23	41085445	Exc	male		LBD	male		0.156628	chrX:40888778:G:T	-2.96	chrX:40766445:T:C	-0.007388	-3.47	-1.8711	2542	2542	blup	-0.0071	0.81	0.80107	0.42309	0.83657
UTP14A	23	129906121	Exc	male		LBD	male		0.052975	chrX:130791403:C:A	3.2	chrX:129823475:G:A	-0.007055	-3.37	-0.314729	1894	1894	blup	0.00024	0.31	1.71942	0.08554	0.706214
VEGFD	23	15345596	Exc	male		LBD	male		0.425	chrX:14518140:C:A	3	chrX:15493289:A:C	0.245185	5.88	-1.26187	2321	1	top1	0.25	6.2e-10	-1.26187	0.20699	0.706214
WDR44	23	118346073	Exc	male		LBD	male		0.069513	chrX:118071219:G:A	-4.04	chrX:118770852:G:A	-0.00376	3.22	0.30072	3107	3107	blup	0.012	0.11	-0.5994	0.54891	0.882707
WWC3	23	10015254	Exc	male		LBD	male		0.192068	chrX:10189096:A:G	3.28	chrX:10108745:C:T	0.090634	5.31	-0.641197	2642	3	lasso	0.16	8.6e-07	-0.89064	0.37312	0.83657
XIAP	23	123859712	Exc	male		LBD	male		0.292249	chrX:124322219:C:T	3.86	chrX:123240081:G:A	0.000255	2.88	-1.89347	2515	2515	blup	0.0093	0.14	-0.32368	0.74618	0.957054
YIPF6	23	68498562	Exc	male		LBD	male		0.275651	chrX:67826305:A:G	3.04	chrX:68461810:G:A	0.052424	4.12	1.24183	2294	2294	blup	0.094	0.00017	0.30898	0.75734	0.963887
ZCCHC12	23	118823824	Exc	male		LBD	male		0.190537	chrX:118071219:G:A	-4.04	chrX:119641395:A:G	-0.007457	-3.35	-0.656565	2957	40	enet	0.012	0.1	-0.04701	0.9625	0.978953
ZDHHC15	23	75368427	Exc	male		LBD	male		0.274477	chrX:74970962:T:G	3.67	chrX:76049581:G:T	0.023865	-2.98	-1.07953	2480	1	top1	0.024	0.041	1.07953	0.28035	0.784468
ZMAT1	23	101882288	Exc	male		LBD	male		0.018211	chrX:100945934:C:T	2.35	chrX:101635537:T:C	0.011917	3.65	0.371519	2210	1	top1	0.012	0.11	0.37152	0.71025	0.953491
ZMYM3	23	71239624	Exc	male		LBD	male		0.107573	chrX:71478666:G:A	-3.57	chrX:71971645:T:G	-0.006596	4.24	-0.154787	2179	2179	blup	0.0091	0.14	0.84996	0.39535	0.83657
ZNF275	23	153334147	Exc	male		LBD	male		0.098228	chrX:153295390:C:T	2.76	chrX:153340341:G:T	0.044107	-3.69	-1.26865	2099	1	top1	0.044	0.0083	1.26865	0.20456	0.706214
ZNF41	23	47445178	Exc	male		LBD	male		0.328717	chrX:47746296:C:T	3.4	chrX:48286900:T:C	0.020264	4.16	0.346073	2284	5	lasso	0.074	0.00083	0.34636	0.72907	0.953491
ZNF630	23	47983356	Exc	male		LBD	male		0.066771	chrX:47746296:C:T	3.4	chrX:47654911:G:A	-0.006667	4.36	-0.125725	2276	2276	blup	0.0062	0.18	-1.2393	0.21524	0.721509
ZNF674	23	46497725	Exc	male		LBD	male		0.152939	chrX:45604482:G:A	-3.33	chrX:47090811:C:T	-0.00726	-3.48	0.47456	2033	2033	blup	-0.005	0.57	1.04023	0.29823	0.784468
ZNF711	23	85243991	Exc	male		LBD	male		0.020016	chrX:85521893:G:A	3.15	chrX:85437709:A:G	-0.003425	3.65	-1.68574	3541	1	lasso	0.063	0.002	-1.68574	0.09185	0.706214
ZNF75D	23	135248590	Exc	male		LBD	male		0.200578	chrX:134932994:C:T	2.73	chrX:135261862:C:T	0.024696	4.24	1.08157	1706	1706	blup	0.07	0.0012	0.5994	0.5489	0.882707
ZRSR2	23	15790156	Exc	male		LBD	male		0.54285	chrX:16540150:G:A	-3.71	chrX:15825240:G:A	0.189774	-5.86	0.65015	2391	12	lasso	0.22	4.2e-09	-0.82503	0.40935	0.83657
ACOT9	23	23701055	Exc	male		MSA	male		0.81701	chrX:23661424:A:G	3.85	chrX:23743331:C:A	0.185399	-5.57	1.52039	3336	40	lasso	0.23	2.9e-09	-1.85136	0.06412	0.585095
ACSL4	23	109624244	Exc	male		MSA	male		0.06553	chrX:110450215:G:A	3.28	chrX:110379153:C:T	-0.005266	3.04	1.59667	2118	2118	blup	0.00028	0.31	0.76444	0.44461	0.908919
AIFM1	23	130124666	Exc	male		MSA	male		0.305759	chrX:129782003:G:A	-3.4	chrX:129411570:C:T	-0.006884	3.61	-0.27078	1741	16	enet	0.027	0.032	-0.24148	0.80918	0.962115
ALG13	23	111665811	Exc	male		MSA	male		0.091953	chrX:112162177:T:C	-3.14	chrX:112471160:G:A	0.028787	-3.79	-1.67146	1865	1	top1	0.029	0.027	1.67146	0.09463	0.667489
ANOS1	23	8528874	Exc	male		MSA	male		0.241202	chrX:9721087:A:C	4.89	chrX:8124197:C:T	-0.006737	-3.91	1.96023	2975	24	enet	0.077	0.00064	-1.90904	0.05626	0.585095
APOO	23	23833353	Exc	male		MSA	male		0.067411	chrX:23661424:A:G	3.85	chrX:24260750:G:A	-0.002937	3.76	-0.75697	2940	2940	blup	0.0093	0.14	-1.391	0.16423	0.727681
APOOL	23	85003877	Exc	male		MSA	male		0.22292	chrX:85107292:A:G	3.33	chrX:84297276:C:T	-0.006526	3.51	0.08298	3521	3521	blup	0.0092	0.14	-0.05057	0.95967	0.98331
AR	23	67544021	Exc	male		MSA	male		0.394778	chrX:67581463:C:T	-2.77	chrX:67499793:C:T	0.232896	-6.55	-0.10437	2127	7	lasso	0.28	3.4e-11	-0.13778	0.89042	0.962115
ARAF	23	47561205	Exc	male		MSA	male		0.384693	chrX:47793721:C:T	-3.09	chrX:47565659:G:A	0.380495	-7.26	1.11076	2282	1	top1	0.38	9.9e-16	-1.11076	0.26667	0.848363
ARHGAP6	23	11117651	Exc	male		MSA	male		0.354144	chrX:12581383:G:A	2.89	chrX:11409952:T:C	0.015523	4.58	-0.85141	2669	2669	blup	0.21	2e-08	-0.96973	0.33218	0.886364
ARHGEF6	23	136665547	Exc	male		MSA	male		0.128878	chrX:137657155:C:T	-3.18	chrX:136699437:C:A	-0.006747	3.58	0.68184	1761	1761	blup	0.036	0.015	0.69753	0.48547	0.908919
ARMCX6	23	101615118	Exc	male		MSA	male		0.253688	chrX:101071278:C:A	3.3	chrX:101208349:C:T	-0.004986	-3.38	-0.39732	2311	43	enet	0.02	0.054	0.4567	0.64789	0.939921
ATG4A	23	108091668	Exc	male		MSA	male		0.041134	chrX:107515582:G:A	-2.66	chrX:108060928:C:T	-0.006576	2.92	0.65415	1667	1667	blup	-0.0051	0.57	-0.72529	0.46827	0.908919
ATP6AP1	23	154428633	Exc	male		MSA	male		0.019791	chrX:154486977:T:C	-3.63	chrX:154430818:G:T	-0.004814	3.34	-0.2628	1660	1660	blup	-0.0019	0.39	2.43058	0.01507	0.472535
ATP6AP2	23	40579372	Exc	male		MSA	male		0.023456	chrX:39617896:C:T	3.17	chrX:40113593:C:T	-0.002913	3.21	-1.75224	2832	2832	blup	0.00087	0.29	-0.35784	0.72047	0.939921
BCAP31	23	153700492	Exc	male		MSA	male		0.106735	chrX:154486977:T:C	-3.63	chrX:152849208:G:A	-0.004341	-3.72	1.26811	2054	1	top1	-0.0043	0.52	-1.26811	0.20476	0.773146
BCLAF3	23	19912860	Exc	male		MSA	male		0.575563	chrX:20518900:T:C	-3.92	chrX:19929080:T:C	0.29766	-6.71	0.04529	1853	1853	blup	0.37	4.2e-15	-0.39463	0.69311	0.939921
BEX1	23	103062651	Exc	male		MSA	male		0.120322	chrX:103811887:T:C	4.85	chrX:103949262:C:T	0.001088	-2.76	-0.13572	1496	1	top1	0.0011	0.29	0.13572	0.89204	0.962115
BEX2	23	103309346	Exc	male		MSA	male		0.094393	chrX:103811887:T:C	4.85	chrX:103269549:C:T	-0.000455	-3.61	-0.84381	1429	1429	blup	0.0014	0.28	0.11517	0.90831	0.962115
BEX4	23	103215108	Exc	male		MSA	male		0.081043	chrX:103811887:T:C	4.85	chrX:103164796:T:C	-0.00103	2.8	0.02564	1375	1375	blup	-0.00011	0.32	0.23658	0.81298	0.962115
BEX5	23	102153708	Exc	male		MSA	male		0.041864	chrX:102717741:C:A	2.73	chrX:102785484:G:A	0.002219	3.07	0.00998	2051	2051	blup	0.019	0.061	-0.85736	0.39124	0.908919
BRCC3	23	155071420	Exc	male		MSA	male		0.105287	chrX:154486977:T:C	-3.63	chrX:154994688:G:A	-0.003235	-2.73	-0.3658	1044	1	top1	-0.0032	0.45	0.3658	0.71451	0.939921
C1GALT1C1	23	120625674	Exc	male		MSA	male		0.045089	chrX:120699790:A:G	2.9	chrX:120645195:T:C	-0.000438	-3.73	0.19885	2995	6	enet	0.016	0.075	-0.18578	0.85262	0.962115
CA5B	23	15688830	Exc	male		MSA	male		0.065256	chrX:16070790:C:T	3.46	chrX:15309585:G:T	0.03377	3.59	2.30788	2383	1	top1	0.034	0.019	2.30788	0.02101	0.472535
CCDC120	23	49053572	Exc	male		MSA	male		0.195732	chrX:48448643:T:G	-2.94	chrX:48768767:C:T	0.030554	3.69	0.50941	1424	4	lasso	0.041	0.01	0.56827	0.56985	0.921784
CCDC22	23	49235470	Exc	male		MSA	male		0.054473	chrX:48255099:C:A	-2.81	chrX:49729086:G:A	0.107754	3.53	-0.60138	1207	1	top1	0.11	6e-05	-0.60138	0.54759	0.915437
CD99L2	23	150766336	Exc	male		MSA	male		0.287249	chrX:151102145:T:C	3.92	chrX:150766627:T:C	0.035398	-4.17	-0.916	2978	6	lasso	0.072	0.00094	0.88887	0.37407	0.908919
CETN2	23	152826994	Exc	male		MSA	male		0.111534	chrX:153620800:G:A	3.46	chrX:151924312:C:T	0.031055	2.89	-1.30523	2568	1	top1	0.031	0.023	-1.30523	0.19181	0.763753
CHM	23	85861180	Exc	male		MSA	male		0.044678	chrX:85107292:A:G	3.33	chrX:86016994:G:A	0.000264	-3.19	0.36353	3623	2	lasso	0.0081	0.15	-0.36363	0.71613	0.939921
CHRDL1	23	110673856	Exc	male		MSA	male		0.164286	chrX:110450215:G:A	3.28	chrX:110489537:T:C	-0.00561	-3.41	1.21383	1247	1247	blup	0.017	0.069	-2.31491	0.02062	0.472535
CLCN5	23	49922596	Exc	male		MSA	male		0.004806	chrX:50678072:A:G	2.51	chrX:49938395:A:G	0.011719	-2.89	-1.51482	945	945	blup	0.039	0.012	-1.10012	0.27128	0.848363
CTPS2	23	16587999	Exc	male		MSA	male		0.022555	chrX:16893267:T:C	2.91	chrX:17119930:G:A	-0.007506	-3.05	0.22409	1907	8	enet	-4.3e-06	0.32	-0.79895	0.42432	0.908919
CXorf38	23	40626921	Exc	male		MSA	male		0.160963	chrX:40025108:G:T	-2.91	chrX:40638846:C:A	-0.00751	3.46	-0.13282	2807	2807	blup	-0.0024	0.41	0.69217	0.48883	0.908919
DACH2	23	86148451	Exc	male		MSA	male		0.199178	chrX:87053008:T:C	-3.5	chrX:86858091:G:T	0.023612	-4.18	0.62665	3710	27	enet	0.071	0.0011	0.92964	0.35256	0.887479
DANT2	23	115694493	Exc	male		MSA	male		0.126059	chrX:115025525:C:T	3.19	chrX:115915002:C:T	-0.004731	-3.58	-0.0371	3077	3077	blup	-0.0036	0.47	0.74643	0.45541	0.908919
DDX3X	23	41333348	Exc	male		MSA	male		0.030216	chrX:42004772:C:T	3.18	chrX:41122825:G:A	-0.005335	-3.63	-0.877	2599	2599	blup	0.019	0.058	0.52472	0.59978	0.939921
DLG3	23	70444835	Exc	male		MSA	male		0.03146	chrX:70745020:T:C	-2.59	chrX:70902712:G:A	0.009334	3.59	0.0582	2705	1	lasso	0.022	0.048	0.0582	0.95359	0.98331
DMD	23	31097677	Exc	male		MSA	male		0.092388	chrX:32932417:T:C	-3.44	chrX:33259179:A:G	0.031341	-3.85	-0.23022	3360	10	lasso	0.048	0.0063	-0.39284	0.69444	0.939921
DNASE1L1	23	154401236	Exc	male		MSA	male		0.380451	chrX:154331483:C:T	-3.75	chrX:154412069:T:C	0.380961	-7.22	-1.04324	1650	1	top1	0.38	9.4e-16	1.04324	0.29684	0.878218
DOCK11	23	118495815	Exc	male		MSA	male		0.13557	chrX:117779368:C:T	-2.78	chrX:118213988:C:T	-0.002533	-3.59	-0.13564	2797	2	lasso	-0.00058	0.34	0.35368	0.72358	0.939921
EBP	23	48521799	Exc	male		MSA	male		0.056504	chrX:48262363:C:T	-2.7	chrX:48589387:C:T	0.010661	3.74	0.75941	1861	1	top1	0.011	0.12	0.75941	0.44761	0.908919
EDA	23	69616067	Exc	male		MSA	male		0.233702	chrX:69167217:G:A	3.03	chrX:69751792:T:G	-0.00488	-4.09	-1.62944	2799	2799	blup	0.0024	0.25	1.19537	0.23194	0.792814
EFHC2	23	44147872	Exc	male		MSA	male		0.497153	chrX:43354237:C:T	3.31	chrX:44340038:A:G	0.141955	-5.68	-0.93579	2341	9	lasso	0.22	7e-09	0.84577	0.39768	0.908919
EIF1AX	23	20124525	Exc	male		MSA	male		0.372713	chrX:20437114:T:G	3.06	chrX:20116862:G:A	0.216209	-6.84	0.26081	1848	4	lasso	0.3	3.1e-12	-0.22745	0.82007	0.962115
EMD	23	154379273	Exc	male		MSA	male		0.049868	chrX:154486977:T:C	-3.63	chrX:154850671:G:A	-0.006837	3.19	1.87822	1669	1	lasso	0.0079	0.15	1.87822	0.06035	0.585095
EOLA1-DT	23	149527591	Exc	male		MSA	male		0.242756	chrX:149077487:G:A	3.06	chrX:149527012:G:T	0.008192	4.1	-1.42307	1922	1922	blup	0.023	0.042	-1.22948	0.21889	0.792814
EOLA2-DT	23	149938613	Exc	male		MSA	male		0.314026	chrX:149077487:G:A	3.06	chrX:149940083:G:A	0.024209	4.39	0.27493	2084	2	lasso	0.12	2.2e-05	0.13011	0.89648	0.962115
F8	23	154835788	Exc	male		MSA	male		0.078692	chrX:154486977:T:C	-3.63	chrX:154835430:C:T	-0.004337	3.38	-0.54023	1079	1079	blup	0.032	0.021	0.02123	0.98306	0.99212
FAAH2	23	57286706	Exc	male		MSA	male		0.284649	chrX:56929967:A:C	3.11	chrX:57101227:T:C	0.136163	-5.47	1.5693	2051	2051	blup	0.15	1.5e-06	-1.6343	0.1022	0.667489
FAM120C	23	54068324	Exc	male		MSA	male		0.034542	chrX:53870562:A:G	-3.13	chrX:53966984:C:T	0.057587	3.89	-0.32115	1374	1	top1	0.058	0.0029	-0.32115	0.7481	0.939921
FAM156A	23	52926402	Exc	male		MSA	male		0.240631	chrX:53870562:A:G	-3.13	chrX:52983890:G:A	-0.0026	-3.46	0.67412	1458	1458	blup	0.032	0.022	1.38631	0.16565	0.727681
FAM226B	23	72777608	Exc	male		MSA	male		0.503345	chrX:73150332:T:C	3.25	chrX:73158870:A:G	0.228949	-5.76	0.88874	1906	1	top1	0.23	2.6e-09	-0.88874	0.37414	0.908919
FAM3A	23	154506159	Exc	male		MSA	male		0.148809	chrX:154486977:T:C	-3.63	chrX:154599376:G:A	0.002358	-3.79	-2.83678	1557	2	lasso	0.035	0.017	-0.70752	0.47924	0.908919
FAM50A	23	154444141	Exc	male		MSA	male		0.038157	chrX:154331483:C:T	-3.7	chrX:154521866:A:G	0.001922	3.75	0.61192	1651	1	lasso	0.016	0.079	0.61192	0.54059	0.915437
FANCB	23	14690388	Exc	male		MSA	male		0.128777	chrX:15018461:G:A	-2.93	chrX:14934537:G:A	-0.006324	3.93	-1.38921	2480	2480	blup	0.042	0.0099	-1.72696	0.08417	0.667489
FLNA	23	154348524	Exc	male		MSA	male		0.083246	chrX:154486977:T:C	-3.63	chrX:155050521:T:G	-0.004278	3.31	0.11325	1672	2	lasso	0.032	0.022	0.11325	0.90983	0.962115
FMR1	23	147911919	Exc	male		MSA	male		0.077709	chrX:148378706:T:C	3.26	chrX:147588594:G:A	-0.005742	-3.25	1.6778	2908	2908	blup	-0.0038	0.49	0.99752	0.31851	0.886364
FTSJ1	23	48476021	Exc	male		MSA	male		0.140613	chrX:49311031:C:T	-2.72	chrX:48143437:G:A	-0.007277	-3.47	1.89415	1924	3	lasso	-0.00047	0.33	-2.0684	0.0386	0.56356
FUNDC2	23	155025980	Exc	male		MSA	male		0.083459	chrX:154486977:T:C	-3.63	chrX:155157664:G:A	-0.004791	3.34	-0.09449	1078	1078	blup	0.022	0.047	-0.19112	0.84843	0.962115
G6PD	23	154517825	Exc	male		MSA	male		0.095456	chrX:154486977:T:C	-3.63	chrX:153583001:T:G	-0.006113	3.12	-1.72239	1518	2	lasso	-0.0058	0.63	0.29702	0.76645	0.948319
GABRA3	23	152166234	Exc	male		MSA	male		0.087092	chrX:153437526:G:T	2.99	chrX:153322188:C:T	-0.000212	-3.16	-0.60527	2648	2648	blup	0.02	0.054	1.3787	0.16799	0.727681
GCNA	23	71578437	Exc	male		MSA	male		0.051475	chrX:71622949:T:C	-3.56	chrX:71528989:C:T	-0.004621	-3.93	-1.95141	1966	1	top1	-0.0046	0.54	1.95141	0.05101	0.585095
GEMIN8	23	14002474	Exc	male		MSA	male		0.592129	chrX:13827855:C:T	3.12	chrX:14036831:A:G	0.332697	-6.87	-0.61527	2585	1	top1	0.33	1.5e-13	0.61527	0.53838	0.915437
GK-AS1	23	30699998	Exc	male		MSA	male		0.490195	chrX:31213850:A:G	3.1	chrX:30656606:C:T	0.160591	-6.32	2.26567	2861	9	enet	0.17	5.1e-07	-2.22734	0.02592	0.472535
GK	23	30653359	Exc	male		MSA	male		0.279032	chrX:31323143:C:T	-3.35	chrX:30742104:C:T	0.050596	-4.13	-0.8272	2825	1	top1	0.051	0.005	0.8272	0.40812	0.908919
GLRA2	23	14529298	Exc	male		MSA	male		0.332084	chrX:13827855:C:T	3.32	chrX:14688776:C:T	0.054548	4.35	-0.64079	2580	1	top1	0.055	0.0037	-0.64079	0.52166	0.908919
GPKOW	23	49113407	Exc	male		MSA	male		0.005231	chrX:48448643:T:G	-2.81	chrX:48154606:G:A	-0.000505	3.35	1.16417	1335	6	lasso	0.021	0.05	0.67491	0.49974	0.908919
GPM6B	23	13770939	Exc	male		MSA	male		0.278333	chrX:13827855:C:T	3.23	chrX:13544141:G:A	-0.005212	-3.76	-0.59822	2599	2599	blup	0.059	0.0027	0.26566	0.7905	0.953155
GPRASP1	23	102651092	Exc	male		MSA	male		0.200523	chrX:103602325:C:T	2.83	chrX:102866047:G:A	0.008264	-4.04	-0.93834	1797	1	top1	0.0083	0.15	0.93834	0.34807	0.886364
GRIPAP1	23	48973720	Exc	male		MSA	male		0.238211	chrX:48363712:T:C	-2.79	chrX:48816423:C:T	-0.007432	3.75	0.92356	1492	1492	blup	0.033	0.02	-1.04139	0.2977	0.878218
GSPT2	23	51743442	Exc	male		MSA	male		0.017477	chrX:51037880:C:T	3.44	chrX:50911091:A:G	0.013834	3.29	0.10913	1903	1	top1	0.014	0.092	0.10913	0.9131	0.962115
GYG2	23	2828822	Exc	male		MSA	male		0.718783	chrX:2952502:G:A	3.92	chrX:2871807:T:G	0.285485	6.31	0.98582	2422	1	top1	0.29	1.5e-11	0.98582	0.32422	0.886364
HAUS7	23	153447668	Exc	male		MSA	male		0.248159	chrX:154486977:T:C	-3.63	chrX:153495074:G:T	0.163637	4.95	-2.31456	2060	1	top1	0.16	6.8e-07	-2.31456	0.02064	0.472535
HDAC6	23	48801377	Exc	male		MSA	male		0.219734	chrX:48363712:T:C	-2.95	chrX:47986065:A:G	0.033614	4.46	0.26167	1698	2	lasso	0.075	0.00076	0.28045	0.77913	0.951908
HDX	23	84317874	Exc	male		MSA	male		0.079329	chrX:85107292:A:G	3.33	chrX:84316411:A:G	-0.003059	3.06	-1.90572	2936	5	lasso	0.013	0.099	-1.90512	0.05676	0.585095
HMGB3	23	150980509	Exc	male		MSA	male		0.344144	chrX:151102145:T:C	3.92	chrX:151575383:G:T	-0.001974	3.48	1.59424	3052	1	top1	-0.002	0.39	1.59424	0.11088	0.667489
HMGN5	23	81113699	Exc	male		MSA	male		0.625081	chrX:80464153:C:A	3.27	chrX:81054063:T:G	-0.005176	4.3	-0.23591	2470	18	lasso	0.13	8.4e-06	-0.94968	0.34227	0.886364
HS6ST2	23	132626015	Exc	male		MSA	male		0.124455	chrX:132026679:A:C	3.15	chrX:132982890:G:T	0.023589	3.17	-0.19406	1596	1	top1	0.024	0.041	-0.19406	0.84613	0.962115
HTR2C	23	114584078	Exc	male		MSA	male		0.112937	chrX:115025525:C:T	3.19	chrX:115526339:G:T	0.005534	-3.24	-0.45176	2474	1	top1	0.0055	0.19	0.45176	0.65145	0.939921
HUWE1	23	53532096	Exc	male		MSA	male		0.003325	chrX:53870562:A:G	-3.13	chrX:54475894:C:T	-0.005304	2.47	1.24865	1230	1230	blup	0.0075	0.16	-0.32139	0.74791	0.939921
IDH3G	23	153785766	Exc	male		MSA	male		0.286548	chrX:154486977:T:C	-3.63	chrX:153496416:A:G	-0.006689	3.46	0.53747	2026	3	lasso	-0.004	0.5	0.11857	0.90562	0.962115
IGSF1	23	131273506	Exc	male		MSA	male		0.057591	chrX:131501106:A:G	3.98	chrX:131389037:C:T	-0.006601	3.13	-1.27948	1915	1915	blup	-0.0028	0.43	-1.58105	0.11387	0.667489
IKBKG	23	154541199	Exc	male		MSA	male		0.048846	chrX:154486977:T:C	-3.63	chrX:154532439:A:G	0.000361	3.34	-2.27682	1515	2	lasso	0.0044	0.21	-2.21998	0.02642	0.472535
IL1RAPL2	23	104566199	Exc	male		MSA	male		0.059896	chrX:103811887:T:C	4.85	chrX:103710248:T:G	0.00751	-3.68	-1.66067	1436	70	enet	0.012	0.11	2.32453	0.0201	0.472535
IRAK1	23	154010506	Exc	male		MSA	male		0.144178	chrX:154486977:T:C	-3.63	chrX:153348368:G:A	0.000141	-3.27	-0.06202	1832	1	top1	0.00014	0.31	0.06202	0.95055	0.98331
KANTR	23	53094142	Exc	male		MSA	male		0.106137	chrX:53870562:A:G	-3.13	chrX:53130026:A:C	-0.005282	-3.72	-1.97455	1387	1387	blup	-0.001	0.35	1.74796	0.08047	0.667489
KLF8	23	56232356	Exc	male		MSA	male		0.011903	chrX:56929967:A:C	3.11	chrX:55299098:T:G	-0.000523	2.83	-0.35217	2558	1	lasso	0.00082	0.29	-0.35217	0.72471	0.939921
KLHL13	23	117897813	Exc	male		MSA	male		0.101196	chrX:117779368:C:T	-2.78	chrX:118102100:A:G	0.097188	-4.6	-1.56528	3394	2	lasso	0.1	8.7e-05	1.58609	0.11272	0.667489
KLHL4	23	87517409	Exc	male		MSA	male		0.18685	chrX:87053008:T:C	-3.98	chrX:88121206:T:C	0.007076	4.06	0.68575	5015	1	top1	0.0071	0.16	0.68575	0.49287	0.908919
KRBOX4	23	46447292	Exc	male		MSA	male		0.425618	chrX:46303596:C:T	2.97	chrX:46489587:T:C	0.272131	6.47	-0.81581	2007	11	lasso	0.29	1e-11	-0.43254	0.66535	0.939921
LANCL3	23	37571569	Exc	male		MSA	male		0.189868	chrX:38510905:A:G	-2.94	chrX:38244007:C:T	0.008673	3.27	0.26356	2546	1	top1	0.0087	0.14	0.26356	0.79212	0.953155
LAS1L	23	65438549	Exc	male		MSA	male		0.076907	chrX:66418642:T:C	-2.76	chrX:65847643:T:C	-0.005778	-3	1.07909	1355	1355	blup	0.0092	0.14	1.02313	0.30625	0.878218
LDOC1	23	141111605	Exc	male		MSA	male		0.154192	chrX:141784137:G:A	-4.07	chrX:141170557:A:C	0.014735	3.72	-0.40135	2987	2	lasso	0.018	0.066	1.54212	0.12305	0.690973
LINC00632	23	140709562	Exc	male		MSA	male		0.142385	chrX:141677433:G:A	-2.9	chrX:141291826:A:G	0.011121	4.28	-0.36999	2281	2281	blup	0.019	0.061	-1.46048	0.14416	0.720696
LINC01284	23	51079060	Exc	male		MSA	male		0.74582	chrX:51037880:C:T	3.61	chrX:51379989:A:G	0.259089	-6.83	-1.37899	1921	1921	blup	0.29	1.1e-11	1.85342	0.06382	0.585095
LONRF3	23	118974614	Exc	male		MSA	male		0.483865	chrX:118487109:G:A	-2.6	chrX:118969180:G:A	0.347967	-7.06	1.32365	3005	1	top1	0.35	3.1e-14	-1.32365	0.18562	0.763753
LRCH2	23	115110616	Exc	male		MSA	male		0.132599	chrX:115025525:C:T	3.19	chrX:115925461:G:A	0.008132	3.7	-0.57366	2495	1	lasso	0.035	0.017	-0.57366	0.5662	0.921784
MAGEC3	23	141838316	Exc	male		MSA	male		0.74306	chrX:141784137:G:A	-4.07	chrX:141473630:C:T	0.362107	-7.27	1.44293	3562	1	top1	0.36	7.1e-15	-1.44293	0.14904	0.720696
MAMLD1	23	150361422	Exc	male		MSA	male		0.092625	chrX:151102145:T:C	3.92	chrX:151215491:T:C	0.031049	3.63	-0.10228	2567	1	top1	0.031	0.023	-0.10228	0.91853	0.962479
MAOA	23	43654907	Exc	male		MSA	male		0.284868	chrX:43496288:C:T	3.46	chrX:43700329:G:A	0.029746	4.07	0.32098	2425	2425	blup	0.081	0.00049	1.27694	0.20162	0.773146
MAOB	23	43766610	Exc	male		MSA	male		0.116369	chrX:43178604:G:A	3.53	chrX:43762960:G:A	-0.007342	3.61	1.85807	2385	27	enet	0.0051	0.2	0.94657	0.34386	0.886364
MAP7D2	23	20006713	Exc	male		MSA	male		0.076694	chrX:20437114:T:G	3.06	chrX:19605912:C:T	0.02741	-3.8	0.18279	1869	21	enet	0.034	0.018	0.31873	0.74993	0.939921
MCF2	23	139581770	Exc	male		MSA	male		0.097878	chrX:139525006:A:C	3.08	chrX:139716467:G:A	0.001504	-3.33	-0.13004	2245	1	lasso	0.016	0.078	1.15091	0.24977	0.828782
MECP2	23	154021573	Exc	male		MSA	male		0.063577	chrX:154486977:T:C	-3.63	chrX:153508965:C:A	-0.006765	3.3	-1.02199	1762	2	lasso	0.069	0.0012	-1.01779	0.30878	0.878218
MED12	23	71118543	Exc	male		MSA	male		0.038432	chrX:71622949:T:C	-3.56	chrX:71882397:C:T	-0.007058	3.21	-0.15505	2244	6	lasso	0.017	0.07	-0.15505	0.87678	0.962115
MID1	23	10445310	Exc	male		MSA	male		0.333658	chrX:9997164:G:A	3.36	chrX:11381917:A:G	-0.004916	-3.39	-1.13206	2470	2470	blup	0.055	0.0036	1.43695	0.15073	0.720696
MORC4	23	106813871	Exc	male		MSA	male		0.020732	chrX:106631560:T:G	2.73	chrX:106250703:G:A	0.030035	-3.86	-1.70653	1093	1	top1	0.03	0.025	1.70653	0.08791	0.667489
MORF4L2	23	103675496	Exc	male		MSA	male		0.152274	chrX:103811887:T:C	4.85	chrX:103643766:C:T	0.08911	4.48	-1.46468	1536	1	top1	0.089	0.00026	-1.46468	0.14301	0.720696
MOSPD2	23	14873421	Exc	male		MSA	male		0.072906	chrX:15018461:G:A	-2.93	chrX:15660059:G:A	0.003107	-2.96	0.80206	2478	1	top1	0.0031	0.24	-0.80206	0.42252	0.908919
MSL3	23	11758159	Exc	male		MSA	male		0.06834	chrX:12581383:G:A	2.89	chrX:11895128:A:G	0.009445	-3.68	-0.96633	2726	1	top1	0.0094	0.13	0.96633	0.33388	0.886364
MTCP1	23	155064034	Exc	male		MSA	male		0.176705	chrX:154486977:T:C	-3.63	chrX:155095708:T:C	-0.003619	-3.49	0.77625	988	2	lasso	-0.0018	0.39	-2.19665	0.02805	0.472535
MTM1	23	150568417	Exc	male		MSA	male		0.369994	chrX:151102145:T:C	3.92	chrX:150658030:G:A	0.198741	-5.55	-0.46512	2596	1	top1	0.2	3.6e-08	0.46512	0.64184	0.939921
MTMR1	23	150692971	Exc	male		MSA	male		0.319811	chrX:151102145:T:C	3.92	chrX:150613958:T:G	-0.003857	-3.99	-0.98355	2789	2789	blup	0.048	0.0062	2.234	0.02548	0.472535
NAA10	23	153929225	Exc	male		MSA	male		0.030846	chrX:154486977:T:C	-3.63	chrX:154368109:C:T	-0.000279	3.69	-1.0338	1936	1936	blup	0.013	0.1	0.72056	0.47118	0.908919
NBDY	23	56729241	Exc	male		MSA	male		0.345893	chrX:55862978:C:T	3.18	chrX:56739611:A:G	0.17127	5.1	-1.59237	2540	1	top1	0.17	3.6e-07	-1.59237	0.1113	0.667489
NHSL2	23	71910845	Exc	male		MSA	male		0.226683	chrX:71622949:T:C	-3.56	chrX:72269495:T:C	-0.00238	-3.58	0.22562	1502	1502	blup	0.029	0.027	0.00497	0.99603	0.99603
NKAP	23	119920672	Exc	male		MSA	male		0.57786	chrX:120757409:C:T	-2.8	chrX:119926937:C:T	0.275566	-6.43	-0.99313	2785	45	enet	0.29	1.1e-11	1.09154	0.27504	0.848363
NLGN3	23	71144821	Exc	male		MSA	male		0.005315	chrX:71622949:T:C	-3.56	chrX:71420971:G:T	-0.004471	2.92	-0.58644	2229	2229	blup	0.019	0.061	0.08131	0.9352	0.97528
NSDHL	23	152830967	Exc	male		MSA	male		0.009461	chrX:153620800:G:A	3.46	chrX:153610129:A:G	0.000286	3.8	-1.23	2567	2567	blup	0.054	0.0037	0.43415	0.66418	0.939921
NUDT11	23	51490011	Exc	male		MSA	male		0.000282	chrX:51037880:C:T	3.47	chrX:50734480:C:T	-0.006554	-2.81	0.0503	1829	1829	blup	0.0068	0.17	-0.12366	0.90158	0.962115
OGT	23	71533087	Exc	male		MSA	male		0.016386	chrX:71622949:T:C	-3.56	chrX:71964301:G:A	0.014999	-2.93	-0.60246	2016	1	top1	0.015	0.084	0.60246	0.54687	0.915437
OPHN1	23	67949349	Exc	male		MSA	male		0.318491	chrX:68682892:G:A	-3.3	chrX:68513942:G:A	0.011584	3.91	0.37193	2246	8	lasso	0.05	0.0051	1.23405	0.21719	0.792814
OTUD5	23	48922024	Exc	male		MSA	male		0.103682	chrX:48363712:T:C	-2.87	chrX:49840633:C:A	-0.004586	2.75	-0.64546	1541	1541	blup	0.023	0.044	-1.57362	0.11557	0.667489
PABPC1L2B	23	73002939	Exc	male		MSA	male		0.060695	chrX:73905906:T:C	3.34	chrX:73142545:G:A	0.001277	-3.58	2.58066	1864	5	lasso	0.0095	0.13	-2.58067	0.00986	0.472535
PAK3	23	110944285	Exc	male		MSA	male		0.19002	chrX:110450215:G:A	3.28	chrX:110042094:T:C	-0.005161	-3.18	-1.68204	1188	1188	blup	0.026	0.034	2.97049	0.00297	0.472535
PCDH11X	23	91779261	Exc	male		MSA	male		0.265144	chrX:91781525:C:T	-3.39	chrX:92038427:C:T	-0.006736	-4.61	2.01343	2827	2827	blup	0.089	0.00026	-1.96143	0.04983	0.585095
PCSK1N	23	48831096	Exc	male		MSA	male		0.119185	chrX:48363712:T:C	-2.88	chrX:48884097:G:A	-0.003047	-3.57	-0.8968	1651	2	lasso	0.023	0.043	0.96802	0.33304	0.886364
PCYT1B	23	24558087	Exc	male		MSA	male		0.064678	chrX:23728247:A:G	-3.71	chrX:24560686:C:T	-0.007504	-2.96	-0.90692	2368	2368	blup	-0.0049	0.56	-0.33351	0.73875	0.939921
PHKA1	23	72578814	Exc	male		MSA	male		0.05462	chrX:73150332:T:C	3.22	chrX:71971645:T:G	-0.00451	3.03	-0.72452	1866	1866	blup	-0.0037	0.48	0.75655	0.44932	0.908919
PIN4	23	72181353	Exc	male		MSA	male		0.130351	chrX:71622949:T:C	-3.56	chrX:72188088:A:G	0.008209	-4.15	-1.39006	1451	5	enet	0.024	0.041	1.48707	0.137	0.720696
PIR	23	15384799	Exc	male		MSA	male		0.511452	chrX:16070790:C:T	3.01	chrX:15493289:A:C	0.229655	6.6	1.61806	2375	18	enet	0.25	3.6e-10	1.42324	0.15467	0.720696
PJA1	23	69160851	Exc	male		MSA	male		0.054692	chrX:69530901:C:A	3.05	chrX:69824288:C:T	0.012121	-3.13	1.3108	2533	1	top1	0.012	0.11	-1.3108	0.18993	0.763753
PLS3	23	115561174	Exc	male		MSA	male		0.451577	chrX:115025525:C:T	3.19	chrX:115344667:A:G	0.059586	-4.79	0.60996	2770	2770	blup	0.11	4.1e-05	-1.21519	0.22429	0.792814
PLXNA3	23	154458281	Exc	male		MSA	male		0.7371	chrX:154486977:T:C	-3.63	chrX:154458314:T:G	0.50925	-8.34	1.37395	1651	1	top1	0.51	1.6e-22	-1.37395	0.16946	0.727681
PNCK	23	153669733	Exc	male		MSA	male		0.243612	chrX:154486977:T:C	-3.63	chrX:154489930:C:T	0.005277	-3.53	1.19441	2019	1	top1	0.0053	0.19	-1.19441	0.23232	0.792814
PNMA3	23	153056409	Exc	male		MSA	male		0.552401	chrX:153873590:T:C	3.47	chrX:153169004:T:C	0.217848	6.04	-0.52038	2476	1	top1	0.22	6.9e-09	-0.52038	0.6028	0.939921
PNMA5	23	152988824	Exc	male		MSA	male		0.363073	chrX:153873590:T:C	3.47	chrX:152976613:G:A	0.229993	6.19	0.2806	2512	1	lasso	0.24	7e-10	0.31157	0.75537	0.939921
PNMA6F	23	153317680	Exc	male		MSA	male		0.386996	chrX:154319875:G:A	3.59	chrX:153317818:G:A	0.315626	-6.61	-1.43444	2104	1	top1	0.32	8.1e-13	1.43444	0.15145	0.720696
PPEF1	23	18675909	Exc	male		MSA	male		0.631219	chrX:19414190:G:A	-3.81	chrX:18764625:T:C	0.175439	-5.29	1.7042	1476	82	enet	0.23	2.5e-09	-0.75721	0.44892	0.908919
PPP1R3F	23	49269793	Exc	male		MSA	male		0.147592	chrX:48448643:T:G	-2.9	chrX:49218342:A:G	0.078369	4.36	-1.07955	1096	1	top1	0.078	0.00059	-1.07955	0.28034	0.852701
PRPS1	23	107628428	Exc	male		MSA	male		0.031561	chrX:106804279:A:G	3.85	chrX:107950646:G:T	-0.00719	3.46	1.22833	1236	1236	blup	0.018	0.065	1.18679	0.23531	0.792814
PRRG1	23	37349309	Exc	male		MSA	male		0.081847	chrX:37870976:C:T	-2.84	chrX:36939968:C:T	-0.007488	-3.27	0.22715	2326	2	lasso	0.0014	0.28	-0.22753	0.82001	0.962115
PTCHD1-AS	23	22162728	Exc	male		MSA	male		0.409467	chrX:23661424:A:G	3.85	chrX:22743228:C:T	0.39854	7.4	1.39979	4060	2	lasso	0.4	1.1e-16	1.61555	0.10619	0.667489
PUDP	23	6667865	Exc	male		MSA	male		0.463162	chrX:8091950:G:A	2.55	chrX:7185871:G:A	0.422509	7.77	0.31224	2997	1	top1	0.42	8.8e-18	0.31224	0.75486	0.939921
RAB39B	23	155258235	Exc	male		MSA	male		0.131669	chrX:154486977:T:C	-3.63	chrX:155263139:C:T	0.018616	-4.14	-0.91811	984	984	blup	0.04	0.011	0.32179	0.74761	0.939921
RAB40A	23	103499130	Exc	male		MSA	male		0.29035	chrX:103811887:T:C	4.85	chrX:103459708:T:C	0.150031	5.32	-0.51763	1534	8	lasso	0.16	9.8e-07	-1.09518	0.27344	0.848363
RAB9A	23	13689128	Exc	male		MSA	male		0.059859	chrX:13203913:G:A	-3.07	chrX:13605054:G:T	0.017015	3.5	-0.78536	2852	1	top1	0.017	0.071	-0.78536	0.43224	0.908919
RAB9B	23	103822327	Exc	male		MSA	male		0.161367	chrX:103811887:T:C	4.85	chrX:104035202:T:C	0.072976	3.98	-0.46231	1568	1	top1	0.073	0.00089	-0.46231	0.64386	0.939921
RAP2C-AS1	23	132161687	Exc	male		MSA	male		0.043898	chrX:131501106:A:G	3.98	chrX:131955194:G:A	0.011586	2.84	2.06363	2101	2	enet	0.026	0.034	2.26145	0.02373	0.472535
RAP2C	23	132203024	Exc	male		MSA	male		0.334978	chrX:131501106:A:G	3.98	chrX:132293811:A:G	-0.005074	3.39	1.34875	2092	2092	blup	0.085	0.00035	-0.4646	0.64221	0.939921
RBBP7	23	16839283	Exc	male		MSA	male		0.213154	chrX:16893267:T:C	2.91	chrX:16769125:T:C	0.097699	-4.13	0.18752	1760	1	top1	0.098	0.00013	-0.18752	0.85125	0.962115
RBM41	23	107052095	Exc	male		MSA	male		0.246464	chrX:106631560:T:G	2.73	chrX:107075989:C:T	0.01417	-4.13	-1.03051	1118	1118	blup	0.093	0.00019	1.31903	0.18716	0.763753
RBMX	23	136848004	Exc	male		MSA	male		0.164892	chrX:137657155:C:T	-3.15	chrX:137062882:G:A	-0.006457	3.55	-1.46864	1892	1892	blup	0.038	0.013	0.55606	0.57817	0.921784
RBMX2	23	130401987	Exc	male		MSA	male		0.066474	chrX:131346299:A:G	3.62	chrX:129472376:C:A	-0.007493	3.2	-0.84505	1646	10	enet	0.023	0.045	-0.50506	0.61352	0.939921
RGN	23	47078355	Exc	male		MSA	male		0.75001	chrX:46303596:C:T	2.97	chrX:47090004:C:T	0.527759	-8.6	0.32309	2141	1	top1	0.53	1.2e-23	-0.32309	0.74663	0.939921
RNF128	23	106693794	Exc	male		MSA	male		0.17149	chrX:106631560:T:G	2.73	chrX:107350907:A:G	0.002423	-4.09	0.54968	996	996	blup	0.007	0.17	-1.92155	0.05466	0.585095
RPGR	23	38269163	Exc	male		MSA	male		0.026618	chrX:38458509:A:G	2.81	chrX:38293396:A:C	-0.007294	3.15	0.91583	2700	2700	blup	-0.0054	0.6	0.79528	0.42645	0.908919
RPL10	23	154389955	Exc	male		MSA	male		0.566642	chrX:154486977:T:C	-3.63	chrX:154455032:C:T	0.201298	-6.45	0.10212	1661	14	lasso	0.23	1.6e-09	0.43352	0.66464	0.939921
RPS6KA3	23	20149911	Exc	male		MSA	male		0.077135	chrX:20437114:T:G	3.06	chrX:20914678:G:A	-0.006187	-3.17	1.4475	1767	1767	blup	0.006	0.18	-0.28552	0.77525	0.951908
RPS6KA6	23	84058346	Exc	male		MSA	male		0.186971	chrX:85107292:A:G	3.33	chrX:84757245:C:T	0.035543	4.7	-0.18983	2861	4	lasso	0.13	1.4e-05	-0.55284	0.58037	0.921784
RTL5	23	72127110	Exc	male		MSA	male		0.02008	chrX:72016154:T:C	-3.59	chrX:72164297:A:G	0.003461	2.73	-1.02288	1434	1	top1	0.0035	0.23	-1.02288	0.30636	0.878218
RTL8A	23	135050932	Exc	male		MSA	male		0.082591	chrX:134535384:A:G	3.34	chrX:135209085:G:A	-0.005563	3.98	0.13626	1666	16	enet	0.028	0.03	-0.64913	0.51626	0.908919
RTL8C	23	135032355	Exc	male		MSA	male		0.01286	chrX:134535384:A:G	3.34	chrX:135284665:G:A	-0.006817	3.62	-1.15045	1660	1660	blup	0.0011	0.29	-1.18707	0.2352	0.792814
SATL1	23	85092284	Exc	male		MSA	male		0.625093	chrX:85107292:A:G	3.33	chrX:85184237:T:C	0.423653	-8.33	0.79728	3541	15	lasso	0.49	2e-21	-0.79953	0.42398	0.908919
SCML1	23	17737449	Exc	male		MSA	male		0.019907	chrX:17803183:C:T	-3.11	chrX:17737158:C:T	0.019153	-3.59	0.82676	1354	1354	blup	0.04	0.011	-0.6534	0.5135	0.908919
SCML2	23	18239313	Exc	male		MSA	male		0.051257	chrX:17979654:G:A	-2.71	chrX:19098713:G:T	-0.000728	3.52	0.32222	1371	42	enet	0.039	0.013	-0.51106	0.60931	0.939921
SEPTIN6	23	119615724	Exc	male		MSA	male		0.126618	chrX:119687024:G:A	-2.95	chrX:118842714:C:T	-0.007209	2.98	0.06362	2866	2866	blup	0.0043	0.21	0.38859	0.69758	0.939921
SH3BGRL	23	81202102	Exc	male		MSA	male		0.243426	chrX:80464153:C:A	3.27	chrX:81366605:G:A	0.070064	-4.28	0.30876	2470	3	lasso	0.073	0.00088	-0.20063	0.84098	0.962115
SH3KBP1	23	19533977	Exc	male		MSA	male		0.017627	chrX:20518900:T:C	-3.92	chrX:20230922:T:C	0.016927	3.2	-0.03781	1792	1	top1	0.017	0.071	-0.03781	0.96984	0.98331
SLC25A14	23	130339888	Exc	male		MSA	male		0.125906	chrX:131331388:T:C	3.15	chrX:130062180:C:T	0.01091	3.89	-0.26445	1633	4	enet	0.04	0.011	-0.43542	0.66326	0.939921
SLC25A43	23	119399336	Exc	male		MSA	male		0.318175	chrX:119687024:G:A	-2.93	chrX:119399336:A:G	0.336266	6.95	0.33292	2938	1	top1	0.34	1e-13	0.33292	0.7392	0.939921
SLC25A5	23	119468422	Exc	male		MSA	male		0.051641	chrX:119687024:G:A	-2.92	chrX:119702611:G:A	0.009612	3.57	-0.32751	2894	2	lasso	0.054	0.0038	-0.55971	0.57568	0.921784
SLC35A2	23	48903180	Exc	male		MSA	male		0.126085	chrX:48363712:T:C	-2.75	chrX:48851802:G:A	-0.007115	3.67	0.67411	1600	1600	blup	0.0035	0.23	-0.20809	0.83516	0.962115
SLC9A6	23	135973841	Exc	male		MSA	male		0.023146	chrX:136894081:C:T	3.17	chrX:135314571:G:A	-0.006354	3.09	-1.52761	1660	2	lasso	-0.0005	0.34	-1.5276	0.12661	0.69319
SLC9A7	23	46599251	Exc	male		MSA	male		0.385628	chrX:46303596:C:T	2.97	chrX:46760260:A:G	0.24319	6.04	-0.88128	2075	4	lasso	0.25	5e-10	-0.83626	0.40301	0.908919
SMIM10L2A	23	135421944	Exc	male		MSA	male		0.066275	chrX:134535384:A:G	3.34	chrX:135425770:C:T	-0.007279	3.07	-0.44473	1702	1	lasso	0.025	0.036	-0.44473	0.65652	0.939921
SMS	23	21940709	Exc	male		MSA	male		0.089815	chrX:22295141:A:C	-3.28	chrX:21968987:A:G	-0.003167	-3.91	0.02577	2982	2	lasso	0.1	8.1e-05	-0.2762	0.78239	0.951908
SNX12	23	71056332	Exc	male		MSA	male		0.05215	chrX:71622949:T:C	-3.56	chrX:70843702:C:T	-0.001208	3.51	0.22936	2297	11	enet	0.0014	0.28	0.7449	0.45633	0.908919
STEEP1	23	119538149	Exc	male		MSA	male		0.524225	chrX:119687024:G:A	-3.04	chrX:119522130:G:A	0.325749	6.72	0.71156	2801	1	top1	0.33	3e-13	0.71156	0.47674	0.908919
STS	23	7147237	Exc	male		MSA	male		0.338908	chrX:8091950:G:A	2.55	chrX:7185871:G:A	0.27283	6.9	0.31224	2996	13	enet	0.3	2.8e-12	0.49109	0.62337	0.939921
TAF1	23	71366136	Exc	male		MSA	male		0.068495	chrX:71622949:T:C	-3.56	chrX:70573967:G:A	0.008061	-3.49	0.82461	2185	2185	blup	0.028	0.029	-0.63784	0.52358	0.908919
TAF9B	23	78129748	Exc	male		MSA	male		0.301261	chrX:78592685:T:C	2.37	chrX:79057325:T:C	-0.002417	3.05	0.21049	2165	2165	blup	0.00021	0.31	0.67051	0.50253	0.908919
TBC1D25	23	48539714	Exc	male		MSA	male		0.111188	chrX:48262363:C:T	-2.69	chrX:48126777:A:G	-0.007041	3.26	1.11194	1844	1844	blup	0.011	0.12	-0.36913	0.71203	0.939921
TCEAL1	23	103628704	Exc	male		MSA	male		0.120263	chrX:103811887:T:C	4.85	chrX:104293566:T:C	0.015505	-3.63	-1.42698	1525	21	enet	0.022	0.046	0.73409	0.4629	0.908919
TCEAL2	23	102125679	Exc	male		MSA	male		0.105115	chrX:102717741:C:A	2.73	chrX:102125701:G:A	0.042389	-4.14	0.55214	2087	1	top1	0.042	0.0095	-0.55214	0.58085	0.921784
TCEAL3	23	103607451	Exc	male		MSA	male		0.133786	chrX:103811887:T:C	4.85	chrX:103609032:C:A	-0.003286	3.67	0.20138	1516	1	top1	-0.0033	0.46	0.20138	0.84041	0.962115
TCEAL6	23	102140476	Exc	male		MSA	male		0.033596	chrX:102717741:C:A	2.73	chrX:101434538:G:A	-0.007079	3.53	-1.60279	2066	1	lasso	0.057	0.0031	-1.60279	0.10898	0.667489
TCEAL7	23	103330229	Exc	male		MSA	male		0.018687	chrX:103811887:T:C	4.85	chrX:104128175:T:G	-0.006557	-3.33	-0.48386	1447	1447	blup	0.008	0.15	0.00864	0.99311	0.99603
TCEAL9	23	103356489	Exc	male		MSA	male		0.198092	chrX:103811887:T:C	4.85	chrX:103769739:T:C	0.041972	3.99	0.75442	1446	1	top1	0.042	0.0098	0.75442	0.4506	0.908919
TENM1	23	124375903	Exc	male		MSA	male		0.247109	chrX:124488144:T:C	3.34	chrX:124491853:C:T	-0.004527	-3.67	-1.44609	2702	2702	blup	0.012	0.11	0.85258	0.39389	0.908919
TFE3	23	49028726	Exc	male		MSA	male		0.020466	chrX:48448643:T:G	-2.87	chrX:49023311:C:T	-0.004299	3.26	2.44374	1434	1	lasso	0.0053	0.19	2.44374	0.01454	0.472535
THOC2	23	123600561	Exc	male		MSA	male		0.030984	chrX:124370448:A:G	3.39	chrX:123836893:T:C	-0.007495	3.4	0.43226	2638	4	enet	0.00082	0.29	-0.11307	0.90997	0.962115
TMEM185A	23	149596556	Exc	male		MSA	male		0.072732	chrX:149077487:G:A	3.06	chrX:149640782:C:A	0.023517	-3.98	-0.64763	1944	1	top1	0.024	0.042	0.64763	0.51722	0.908919
TMEM35A	23	101078879	Exc	male		MSA	male		0.139684	chrX:100129001:T:C	-3.71	chrX:101085780:C:A	-0.005708	3.5	1.46626	2551	2551	blup	-0.005	0.57	0.56089	0.57487	0.921784
TMLHE	23	155489011	Exc	male		MSA	male		0.077094	chrX:154816608:A:G	-3.14	chrX:155187802:G:T	-0.004848	-3.05	0.32476	686	1	lasso	0.0095	0.13	-0.32476	0.74536	0.939921
TMSB15B-AS1	23	103845151	Exc	male		MSA	male		0.698399	chrX:103811887:T:C	4.85	chrX:103846699:T:C	0.331225	-7.1	-0.14608	1588	27	enet	0.36	6.7e-15	-0.04485	0.96423	0.98331
TMSB4X	23	12975110	Exc	male		MSA	male		0.000886	chrX:12916519:G:A	3.2	chrX:13482493:C:T	-0.006946	-3.49	0.54156	3240	2	lasso	0.011	0.12	-0.50398	0.61428	0.939921
TRMT2B	23	101009346	Exc	male		MSA	male		0.43155	chrX:100129001:T:C	-3.73	chrX:101014868:C:T	0.073924	4.44	2.21911	2506	95	enet	0.12	2.4e-05	-0.2059	0.83687	0.962115
TRPC5	23	111768011	Exc	male		MSA	male		0.253186	chrX:112817319:C:T	-3.38	chrX:112217813:T:C	-0.007493	3.46	1.30283	2188	2188	blup	0.033	0.019	1.57256	0.11582	0.667489
TSPAN7	23	38561542	Exc	male		MSA	male		0.182869	chrX:39493766:A:C	-3.3	chrX:37746512:T:C	-0.007463	-3.3	-0.8626	2873	2873	blup	0.022	0.048	-0.10826	0.91379	0.962115
TXLNG	23	16786432	Exc	male		MSA	male		0.035616	chrX:16893267:T:C	2.91	chrX:16834984:C:T	0.003822	3.71	0.722	1840	2	lasso	0.011	0.12	0.66736	0.50455	0.908919
UPF3B	23	119834022	Exc	male		MSA	male		0.13862	chrX:120757409:C:T	-2.8	chrX:119751843:C:T	0.041912	4	0.17018	2895	1	top1	0.042	0.0098	0.17018	0.86487	0.962115
USP51	23	55484616	Exc	male		MSA	male		0.025292	chrX:54685379:C:T	2.62	chrX:56170962:G:A	-0.005341	-3.78	-0.33633	2205	5	enet	-0.0032	0.45	0.72192	0.47034	0.908919
USP9X	23	41085445	Exc	male		MSA	male		0.156628	chrX:40252679:G:A	2.71	chrX:40766445:T:C	-0.007388	-3.47	-0.03725	2542	2542	blup	-0.0071	0.81	-0.63246	0.52709	0.908919
UTP14A	23	129906121	Exc	male		MSA	male		0.052975	chrX:129782003:G:A	-3.88	chrX:129823475:G:A	-0.007055	-3.37	0.69422	1894	1894	blup	0.00024	0.31	-0.16373	0.86994	0.962115
VEGFD	23	15345596	Exc	male		MSA	male		0.425	chrX:16070790:C:T	3.12	chrX:15493289:A:C	0.245185	5.88	1.61806	2321	1	top1	0.25	6.2e-10	1.61806	0.10565	0.667489
WDR44	23	118346073	Exc	male		MSA	male		0.069513	chrX:118321992:T:C	-2.88	chrX:118770852:G:A	-0.00376	3.22	-1.14786	3107	3107	blup	0.012	0.11	-1.1308	0.25814	0.843771
WWC3	23	10015254	Exc	male		MSA	male		0.192068	chrX:9721087:A:C	4.89	chrX:10108745:C:T	0.090634	5.31	-0.97456	2642	3	lasso	0.16	8.6e-07	-0.46396	0.64268	0.939921
XIAP	23	123859712	Exc	male		MSA	male		0.292249	chrX:124488144:T:C	3.34	chrX:123240081:G:A	0.000255	2.88	-0.38059	2515	2515	blup	0.0093	0.14	-0.16076	0.87228	0.962115
YIPF6	23	68498562	Exc	male		MSA	male		0.275651	chrX:68682892:G:A	-3.12	chrX:68461810:G:A	0.052424	4.12	-1.49097	2294	2294	blup	0.094	0.00017	-0.77455	0.43861	0.908919
ZCCHC12	23	118823824	Exc	male		MSA	male		0.190537	chrX:119723008:G:A	-2.77	chrX:119641395:A:G	-0.007457	-3.35	0.77022	2957	40	enet	0.012	0.1	-2.02802	0.04256	0.58254
ZMAT1	23	101882288	Exc	male		MSA	male		0.018211	chrX:101071278:C:A	3.3	chrX:101635537:T:C	0.011917	3.65	-1.27951	2210	1	top1	0.012	0.11	-1.27951	0.20072	0.773146
ZMYM3	23	71239624	Exc	male		MSA	male		0.107573	chrX:71622949:T:C	-3.56	chrX:71971645:T:G	-0.006596	4.24	-0.82106	2179	2179	blup	0.0091	0.14	-0.04265	0.96598	0.98331
ZNF275	23	153334147	Exc	male		MSA	male		0.098228	chrX:154319875:G:A	3.59	chrX:153340341:G:T	0.044107	-3.69	-0.93856	2099	1	top1	0.044	0.0083	0.93856	0.34796	0.886364
ZNF41	23	47445178	Exc	male		MSA	male		0.328717	chrX:47793721:C:T	-3.17	chrX:48286900:T:C	0.020264	4.16	0.38983	2284	5	lasso	0.074	0.00083	0.35749	0.72072	0.939921
ZNF630	23	47983356	Exc	male		MSA	male		0.066771	chrX:48262363:C:T	-2.84	chrX:47654911:G:A	-0.006667	4.36	-0.95698	2276	2276	blup	0.0062	0.18	-0.76203	0.44604	0.908919
ZNF674	23	46497725	Exc	male		MSA	male		0.152939	chrX:46303596:C:T	2.97	chrX:47090811:C:T	-0.00726	-3.48	1.27159	2033	2033	blup	-0.005	0.57	-0.4034	0.68665	0.939921
ZNF75D	23	135248590	Exc	male		MSA	male		0.200578	chrX:134535384:A:G	3.34	chrX:135261862:C:T	0.024696	4.24	1.94386	1706	1706	blup	0.07	0.0012	2.13521	0.03274	0.512147
ZRSR2	23	15790156	Exc	male		MSA	male		0.54285	chrX:16070790:C:T	3.39	chrX:15825240:G:A	0.189774	-5.86	-0.16	2391	12	lasso	0.22	4.2e-09	0.86129	0.38908	0.908919
ACOT9	23	23701055	Inh	male		AD	male		0.253694	chrX:24268700:C:A	-3.27	chrX:23765893:G:T	-0.001536	-3.62	1.54011	3336	3336	blup	0.007	0.17	-1.46266	0.144	0.806
AFF2	23	148500617	Inh	male		AD	male		0.310637	chrX:148741510:T:C	3.04	chrX:147737737:G:A	0.00523	4.19	1.74951	2715	7	lasso	0.071	0.0011	1.55251	0.121	0.806
AIFM1	23	130124666	Inh	male		AD	male		0.041643	chrX:130379957:G:A	-3.62	chrX:130992388:C:T	0.037661	-2.84	-1.15142	1741	1	top1	0.038	0.014	1.15142	0.25	0.806
ALG13	23	111665811	Inh	male		AD	male		0.103876	chrX:110822345:C:A	-2.88	chrX:112510771:G:A	-0.005822	-3.39	-0.76546	1865	1865	blup	-0.00087	0.35	1.88131	0.0599	0.806
ANOS1	23	8528874	Inh	male		AD	male		0.084935	chrX:9324925:G:A	-3.12	chrX:8709029:C:T	0.012885	3.36	-0.03494	2975	1	top1	0.013	0.1	-0.03494	0.972	0.995
AP1S2	23	15825806	Inh	male		AD	male		0.028092	chrX:15159324:A:G	3.83	chrX:15319492:T:C	-0.007394	-3.22	-0.62116	2406	1	lasso	-0.0044	0.52	0.62116	0.534	0.9469
APOOL	23	85003877	Inh	male		AD	male		0.103141	chrX:84327088:G:A	3.17	chrX:85801531:A:G	-0.007381	3.52	0.75907	3521	1	enet	-0.0047	0.54	0.75907	0.448	0.884
AR	23	67544021	Inh	male		AD	male		0.055223	chrX:68076286:T:C	-3.23	chrX:68526774:G:A	-0.000598	-3.04	1.84332	2127	1	top1	-0.0006	0.34	-1.84332	0.0653	0.806
ARHGAP6	23	11117651	Inh	male		AD	male		0.47069	chrX:12502985:G:T	-3.31	chrX:10855104:T:C	0.013759	-4.57	1.34158	2669	2669	blup	0.1	0.00011	-0.97441	0.33	0.811117
ARHGEF6	23	136665547	Inh	male		AD	male		0.153645	chrX:136256153:C:T	3.76	chrX:136531032:G:A	-0.00748	2.9	-0.51295	1761	1761	blup	0.0025	0.25	0.91155	0.362	0.82212
ARMCX4	23	101418287	Inh	male		AD	male		0.077015	chrX:102103587:A:G	3.05	chrX:101794213:T:C	0.012773	3.06	-0.07551	2335	1	top1	0.013	0.1	-0.07551	0.94	0.995
ARMCX5-GPRASP2	23	102712495	Inh	male		AD	male		0.007859	chrX:103550868:C:T	-3.18	chrX:103026526:T:C	-0.007298	3.06	-0.02394	1776	1	lasso	0.017	0.071	-0.02394	0.981	0.995
ARSF	23	3041471	Inh	male		AD	male		0.238653	chrX:3630255:A:C	-3.82	chrX:3087201:G:T	0.02776	-4.59	-0.66533	2598	35	enet	0.039	0.012	0.83092	0.406	0.846472
ATG4A	23	108091668	Inh	male		AD	male		0.086251	chrX:108739622:G:A	-3.45	chrX:107278907:T:C	0.005988	3	0.1896	1667	1	top1	0.006	0.18	0.1896	0.85	0.995
ATP2B3	23	153517642	Inh	male		AD	male		0.286281	chrX:153507355:G:T	2.84	chrX:153386431:C:T	-0.007508	3.07	-0.01316	2081	2081	blup	0.01	0.13	0.49842	0.618	0.995
ATP6AP1	23	154428633	Inh	male		AD	male		0.008584	chrX:154834156:T:G	-2.89	chrX:154521866:A:G	-0.005132	3.07	-0.04269	1660	1	top1	-0.0051	0.58	-0.04269	0.966	0.995
ATP6AP2	23	40579372	Inh	male		AD	male		0.022806	chrX:41381126:G:A	3.07	chrX:39998134:T:C	-0.007293	3.25	-0.43226	2832	2832	blup	0.001	0.29	1.25828	0.208	0.806
BCLAF3	23	19912860	Inh	male		AD	male		0.166573	chrX:19365811:G:A	4.1	chrX:19508758:C:T	-0.006996	-3.59	2.24241	1853	1853	blup	0.012	0.1	-1.12045	0.263	0.806
BCORL1	23	129981107	Inh	male		AD	male		0.124332	chrX:130379957:G:A	-3.62	chrX:130477526:T:C	0.006215	-3.4	2.06682	1809	4	lasso	0.017	0.072	-0.27453	0.784	0.995
BEX2	23	103309346	Inh	male		AD	male		0.319875	chrX:103550868:C:T	-3.18	chrX:102552266:A:C	-0.0071	-3.53	2.80386	1429	1429	blup	0.025	0.038	-2.05845	0.0395	0.806
BEX4	23	103215108	Inh	male		AD	male		0.126344	chrX:103550868:C:T	-3.18	chrX:103850207:C:T	0.006136	-3.25	-0.52077	1375	2	lasso	0.0079	0.15	0.52016	0.603	0.993681
BRWD3	23	80669503	Inh	male		AD	male		0.002751	chrX:80230468:T:C	-2.36	chrX:80196998:G:T	0.031585	3.35	0.16044	3032	1	lasso	0.058	0.0028	0.16044	0.873	0.995
CA5B	23	15688830	Inh	male		AD	male		0.149001	chrX:15159324:A:G	3.83	chrX:14742270:C:T	0.000749	-4.21	-0.44389	2383	7	lasso	0.08	0.00053	0.2045	0.838	0.995
CASK	23	41514934	Inh	male		AD	male		0.147396	chrX:42614262:A:G	3.36	chrX:41919968:A:G	0.009732	-3.27	-0.48097	2463	1	top1	0.0097	0.13	0.48097	0.631	0.995
CD99L2	23	150766336	Inh	male		AD	male		0.049708	chrX:150608170:C:T	4.6	chrX:150789658:A:G	-0.007464	3.29	-2.09806	2978	5	lasso	-0.0055	0.6	-2.09846	0.0359	0.806
CDK16	23	47217860	Inh	male		AD	male		0.075878	chrX:46687554:G:A	5.01	chrX:47259200:A:G	0.007144	3.94	-0.62637	2214	31	enet	0.015	0.083	-0.42976	0.667	0.995
CETN2	23	152826994	Inh	male		AD	male		0.110318	chrX:151951319:A:C	3.09	chrX:153508573:G:A	-0.004413	-3.96	-1.16857	2568	59	enet	0.0032	0.23	1.12469	0.261	0.806
CHM	23	85861180	Inh	male		AD	male		0.150105	chrX:86285086:T:C	2.96	chrX:85924059:T:G	-0.004533	-3.74	0.35184	3623	27	enet	0.0095	0.13	-1.36461	0.172	0.806
CHRDL1	23	110673856	Inh	male		AD	male		0.152897	chrX:110581168:G:A	-2.95	chrX:110887550:C:A	0.002071	3.37	-0.59466	1247	1	top1	0.0021	0.26	-0.59466	0.552	0.9469
CHST7	23	46573765	Inh	male		AD	male		0.016364	chrX:46687554:G:A	5.01	chrX:46018045:T:C	-0.006932	3.07	0.83177	2042	2042	blup	-0.0012	0.36	4.54705	5.44e-06	0.00120224
CLCN4	23	10156975	Inh	male		AD	male		0.088167	chrX:9324925:G:A	-3.12	chrX:9873498:G:A	0.006786	3.42	-0.36018	2551	2	lasso	0.023	0.044	0.28102	0.779	0.995
CLCN5	23	49922596	Inh	male		AD	male		0.015897	chrX:49238375:G:A	-3.18	chrX:50372369:G:A	0.005524	3.21	1.35312	945	1	lasso	0.044	0.0082	1.35312	0.176	0.806
CLIC2	23	155276211	Inh	male		AD	male		0.122338	chrX:154834156:T:G	-2.89	chrX:155211883:T:C	-0.004852	-3.29	0.24873	954	954	blup	0.002	0.26	0.07632	0.939	0.995
CXorf38	23	40626921	Inh	male		AD	male		0.146368	chrX:41381126:G:A	3.07	chrX:40268480:T:C	-0.007186	3.22	0.86997	2807	2	lasso	0.0054	0.19	0.12758	0.898	0.995
DACH2	23	86148451	Inh	male		AD	male		0.246562	chrX:86285086:T:C	2.96	chrX:86731145:C:T	0.006281	-3.63	-0.07911	3710	3710	blup	0.038	0.014	-0.1254	0.9	0.995
DANT2	23	115694493	Inh	male		AD	male		0.118454	chrX:116548413:A:G	-2.93	chrX:115933667:T:C	0.012767	-4.29	0.82369	3077	7	enet	0.054	0.0038	-0.91454	0.36	0.82212
DCX	23	111293779	Inh	male		AD	male		0.007126	chrX:110581168:G:A	-2.95	chrX:110940556:G:A	0.003592	3.57	-1.31915	1594	1	lasso	0.099	0.00012	-1.31915	0.187	0.806
DMD	23	31097677	Inh	male		AD	male		0.059922	chrX:33356205:C:T	3.34	chrX:33687992:C:T	0.0027	-3.13	1.08434	3360	3360	blup	0.033	0.019	-1.02647	0.305	0.806
DRP2	23	101219769	Inh	male		AD	male		0.203002	chrX:102103587:A:G	3.05	chrX:101289863:G:A	-0.001184	3.82	0.09497	2653	30	enet	0.02	0.056	-1.07029	0.284	0.806
DYNLT3	23	37836757	Inh	male		AD	male		0.015423	chrX:36972307:C:A	3.55	chrX:38075621:A:G	-0.005628	-3.13	0.45364	2301	2301	blup	0.012	0.1	-1.40453	0.16	0.806
EBP	23	48521799	Inh	male		AD	male		0.153031	chrX:49238375:G:A	-3.18	chrX:48588865:T:G	0.069663	3.8	0.76386	1861	1	top1	0.07	0.0012	0.76386	0.445	0.884
EDA	23	69616067	Inh	male		AD	male		0.274973	chrX:68636577:T:G	3.37	chrX:68945592:G:A	0.019798	-2.94	-0.16766	2799	1	top1	0.02	0.056	0.16766	0.867	0.995
EIF1AX	23	20124525	Inh	male		AD	male		0.497384	chrX:19365811:G:A	4.1	chrX:20075701:C:T	0.276537	-6.8	0.50111	1848	18	lasso	0.3	4.1e-12	-0.13312	0.894	0.995
F8	23	154835788	Inh	male		AD	male		0.009866	chrX:154834156:T:G	-2.89	chrX:154514310:G:A	-0.001127	-2.98	1.59314	1079	1	top1	-0.0011	0.36	-1.59314	0.111	0.806
FAAH2	23	57286706	Inh	male		AD	male		0.204743	chrX:56453650:C:T	2.62	chrX:57238564:A:C	0.128554	-4.98	-1.18186	2051	1	top1	0.13	1.2e-05	1.18187	0.237	0.806
FAM199X	23	104166453	Inh	male		AD	male		0.244834	chrX:103550868:C:T	-3.18	chrX:103814975:T:C	0.067246	-4.3	0.75876	1604	9	enet	0.096	0.00015	-0.44448	0.657	0.995
FAM226B	23	72777608	Inh	male		AD	male		0.034932	chrX:73069096:G:A	3.11	chrX:72647736:A:G	0.007633	3.68	0.34073	1906	43	enet	0.025	0.037	0.21393	0.831	0.995
FAM3A	23	154506159	Inh	male		AD	male		0.027817	chrX:154834156:T:G	-2.89	chrX:154661149:T:C	-0.005964	-3.24	0.36023	1557	1	lasso	0.068	0.0013	-0.36023	0.719	0.995
FAM50A	23	154444141	Inh	male		AD	male		0.27948	chrX:154834156:T:G	-2.89	chrX:153599871:C:T	-0.004193	3.71	-0.86413	1651	1651	blup	0.033	0.02	0.8602	0.39	0.833
FRMPD4	23	11822423	Inh	male		AD	male		0.087609	chrX:12502985:G:T	-3.31	chrX:12189680:A:G	-0.004105	3.35	0.1209	2823	1	lasso	0.036	0.015	0.12089	0.904	0.995
FTX	23	73940435	Inh	male		AD	male		0.024744	chrX:75034428:G:A	2.99	chrX:74071416:C:A	-0.00628	-3.86	-0.81039	2004	1	top1	-0.0063	0.69	0.81039	0.418	0.847505
G6PD	23	154517825	Inh	male		AD	male		0.047517	chrX:154834156:T:G	-2.89	chrX:154981988:G:A	-0.006165	-3.05	-1.81721	1518	1518	blup	0.0043	0.21	1.92116	0.0547	0.806
GCNA	23	71578437	Inh	male		AD	male		0.181857	chrX:72239765:C:A	3.85	chrX:71006695:C:A	0.008437	-3.63	-1.02761	1966	1	top1	0.0084	0.15	1.02761	0.304	0.806
GEMIN8	23	14002474	Inh	male		AD	male		0.192044	chrX:13521947:C:T	3.54	chrX:14073048:A:G	0.031008	-4.27	-1.03234	2585	4	lasso	0.06	0.0024	0.11223	0.911	0.995
GK-AS1	23	30699998	Inh	male		AD	male		0.501796	chrX:30332774:T:C	-3.54	chrX:30648374:G:A	0.091284	-4.88	0.24858	2861	12	lasso	0.11	6.7e-05	0.71947	0.472	0.908983
GK	23	30653359	Inh	male		AD	male		0.04249	chrX:30332774:T:C	-3.54	chrX:31193103:C:T	-0.006678	-3.08	-0.35888	2825	2825	blup	-0.0047	0.54	-0.25573	0.798	0.995
GLRA2	23	14529298	Inh	male		AD	male		0.205986	chrX:15159324:A:G	3.83	chrX:14534510:T:C	0.045428	-4.81	1.31011	2580	25	enet	0.11	5.9e-05	-1.39958	0.162	0.806
GNL3L	23	54530183	Inh	male		AD	male		0.074317	chrX:55263208:C:T	-3.13	chrX:55393284:A:G	-0.006954	-3.05	-1.34933	1511	1	lasso	-0.0057	0.62	1.34933	0.177	0.806
GPKOW	23	49113407	Inh	male		AD	male		0.007322	chrX:49238375:G:A	-3.18	chrX:48257335:G:A	-0.003311	3.16	-0.22391	1335	2	lasso	0.047	0.0065	-0.22669	0.821	0.995
GPM6B	23	13770939	Inh	male		AD	male		0.362823	chrX:13521947:C:T	3.54	chrX:13533443:G:A	0.079799	4.04	-1.40404	2599	29	enet	0.12	3.3e-05	-1.45952	0.144	0.806
GPR173	23	53048789	Inh	male		AD	male		0.003541	chrX:52835062:G:A	-3.4	chrX:52124809:C:A	0.019848	-2.65	1.09208	1406	1	top1	0.02	0.056	-1.09208	0.275	0.806
GPRASP1	23	102651092	Inh	male		AD	male		0.206894	chrX:103550868:C:T	-3.18	chrX:101863290:G:A	0.004906	-4.01	-0.01972	1797	52	enet	0.02	0.058	-1.00145	0.317	0.810333
GRPR	23	16123565	Inh	male		AD	male		0.383714	chrX:15159324:A:G	3.83	chrX:16551718:A:G	0.035883	4.4	-0.6637	2306	2306	blup	0.068	0.0013	1.5467	0.122	0.806
HAUS7	23	153447668	Inh	male		AD	male		0.104023	chrX:153507355:G:T	2.84	chrX:153309310:G:T	-0.007465	3.23	-0.25894	2060	5	lasso	-0.0037	0.48	-0.2604	0.795	0.995
HDX	23	84317874	Inh	male		AD	male		0.00516	chrX:84327088:G:A	3.17	chrX:83740655:C:A	0.018108	3.88	-0.11574	2936	1	top1	0.018	0.065	-0.11574	0.908	0.995
HEPH	23	66162671	Inh	male		AD	male		0.205895	chrX:66706200:G:A	3.06	chrX:65242393:G:A	-0.004104	-3.35	1.41561	1865	19	enet	0.054	0.0039	-0.90647	0.365	0.82212
HMGB3	23	150980509	Inh	male		AD	male		0.178516	chrX:150608170:C:T	4.6	chrX:151348562:G:A	-0.004354	-3.39	-1.08033	3052	3052	blup	0.0066	0.17	0.01986	0.984	0.995
HMGN5	23	81113699	Inh	male		AD	male		0.078636	chrX:80230468:T:C	-2.36	chrX:81662851:G:A	-0.006171	3.3	0.20951	2470	2470	blup	0.016	0.075	0.24897	0.803	0.995
HNRNPH2	23	101408222	Inh	male		AD	male		0.143738	chrX:102103587:A:G	3.05	chrX:101349769:T:G	-0.007511	-3.39	0.88874	2458	2458	blup	0.005	0.2	0.88056	0.379	0.829297
HPRT1	23	134460165	Inh	male		AD	male		0.111419	chrX:133520093:A:G	2.57	chrX:134258409:T:C	-0.006865	4.05	1.80177	1519	1519	blup	-0.0047	0.54	-0.2315	0.817	0.995
HS6ST2	23	132626015	Inh	male		AD	male		0.526989	chrX:133520093:A:G	2.57	chrX:132786647:C:T	0.009416	-3.81	-0.89287	1596	1	top1	0.0094	0.13	0.89287	0.372	0.82212
HTATSF1	23	136497079	Inh	male		AD	male		0.204273	chrX:136256153:C:T	3.76	chrX:136701989:G:A	-0.007241	-3.5	-0.75096	1782	1782	blup	0.0064	0.17	0.18248	0.855	0.995
IDH3G	23	153785766	Inh	male		AD	male		0.050346	chrX:153507355:G:T	2.84	chrX:152939540:C:T	-0.005746	-3.3	-2.55334	2026	2	lasso	0.016	0.077	2.55395	0.0107	0.394117
IGBP1	23	70133447	Inh	male		AD	male		0.004327	chrX:70511559:A:C	2.87	chrX:69994741:G:A	-0.001035	2.85	-0.96429	2976	1	top1	-0.001	0.36	-0.96429	0.335	0.811117
IKBKG	23	154541199	Inh	male		AD	male		0.074052	chrX:154834156:T:G	-2.89	chrX:154482201:G:T	0.0002	3.33	1.42244	1515	1	top1	0.0002	0.31	1.42244	0.155	0.806
IL1RAPL2	23	104566199	Inh	male		AD	male		0.129317	chrX:103669914:G:A	-2.69	chrX:104671720:G:A	-0.006835	-3.01	-0.53666	1436	1	lasso	0.0027	0.25	0.53666	0.592	0.983699
INTS6L	23	135520659	Inh	male		AD	male		0.291079	chrX:136256153:C:T	3.76	chrX:135486968:G:A	0.078088	4.56	-0.28222	1679	1	top1	0.078	0.0006	-0.28222	0.778	0.995
KDM6A	23	44873188	Inh	male		AD	male		0.027403	chrX:44749852:G:A	-3.39	chrX:44087059:C:T	-0.002194	3.05	-0.69039	2494	2494	blup	0.0052	0.2	-2.55466	0.0106	0.394117
KLF8	23	56232356	Inh	male		AD	male		0.028687	chrX:55263208:C:T	-3.13	chrX:55784595:G:T	-0.007479	3.17	0.20525	2558	4	lasso	0.042	0.0098	-1.07271	0.283	0.806
KLHL15	23	23983716	Inh	male		AD	male		0.220995	chrX:24268700:C:A	-3.27	chrX:24882543:C:A	-0.003138	3.11	-0.651	2842	2842	blup	0.019	0.061	0.47416	0.635	0.995
KLHL4	23	87517409	Inh	male		AD	male		0.182506	chrX:87224031:C:T	2.96	chrX:87428483:G:A	0.024181	4.26	-0.05488	5015	2	lasso	0.025	0.036	0.23799	0.812	0.995
KRBOX4	23	46447292	Inh	male		AD	male		0.236045	chrX:46687554:G:A	5.01	chrX:46516921:T:C	0.119453	5.1	3.9471	2007	1	top1	0.12	2.4e-05	3.9471	7.91e-05	0.00874055
L1CAM	23	153861514	Inh	male		AD	male		0.018342	chrX:154834156:T:G	-2.89	chrX:153352813:C:T	0.00051	3.52	1.26438	1995	1	lasso	0.078	0.00061	1.26438	0.206	0.806
LANCL3	23	37571569	Inh	male		AD	male		0.214199	chrX:37740898:C:A	3.22	chrX:37813966:G:T	0.033015	-4.09	1.10129	2546	2546	blup	0.039	0.013	-0.99695	0.319	0.810333
LDOC1	23	141111605	Inh	male		AD	male		0.050021	chrX:141980636:A:G	-3.1	chrX:141733505:C:T	-0.005059	3.76	0.88924	2987	2	enet	0.028	0.029	1.10527	0.269	0.806
LINC00630	23	102720701	Inh	male		AD	male		0.019578	chrX:103550868:C:T	-3.18	chrX:102164439:T:C	-0.006054	3.34	0.95035	1765	1	lasso	0.039	0.012	0.95035	0.342	0.811117
LINC00632	23	140709562	Inh	male		AD	male		0.00859	chrX:140323639:G:A	-2.84	chrX:141271344:C:T	0.020036	4.33	1.01307	2281	4	enet	0.048	0.0063	0.32566	0.745	0.995
LINC01284	23	51079060	Inh	male		AD	male		0.37603	chrX:52230877:A:G	-3.14	chrX:51280316:C:T	0.115585	-5.08	0.39831	1921	4	lasso	0.12	3.1e-05	-0.41246	0.68	0.995
LINC01285	23	118839538	Inh	male		AD	male		0.155318	chrX:119537026:T:C	-3.31	chrX:118843577:T:C	-0.007059	-3.32	-0.19553	2951	2951	blup	0.0014	0.28	0.6217	0.534	0.9469
MAGEC3	23	141838316	Inh	male		AD	male		0.645099	chrX:142795066:C:T	-3.86	chrX:141462580:G:A	0.295913	-6.7	-1.02211	3562	1	top1	0.3	5.5e-12	1.02211	0.307	0.806
MAGT1	23	77825747	Inh	male		AD	male		0.030522	chrX:77813604:A:G	-2.68	chrX:78416120:C:A	-0.00526	-2.86	0.35024	2377	2377	blup	0.0026	0.25	0.41064	0.681	0.995
MCF2	23	139581770	Inh	male		AD	male		0.19702	chrX:139087235:G:A	3.49	chrX:139648424:C:T	0.010229	4.25	0.22034	2245	15	enet	0.013	0.099	-0.42031	0.674	0.995
MED12	23	71118543	Inh	male		AD	male		0.020069	chrX:70511559:A:C	3.29	chrX:71674046:T:C	-0.003797	-2.81	-0.17556	2244	1	top1	-0.0038	0.48	0.17556	0.861	0.995
MID1	23	10445310	Inh	male		AD	male		0.114723	chrX:11768720:T:C	3.01	chrX:10193861:T:G	-0.006356	-3.4	-0.97872	2470	8	enet	-0.0018	0.38	0.73423	0.463	0.905513
MID1IP1	23	38801440	Inh	male		AD	male		0.082294	chrX:39485177:A:G	-2.92	chrX:38802863:T:C	-0.000784	-3.53	-0.26721	2966	5	lasso	0.13	1.4e-05	1.07627	0.282	0.806
MMGT1	23	135960588	Inh	male		AD	male		0.027506	chrX:136256153:C:T	3.76	chrX:136939583:C:T	0.00731	3.47	-0.35077	1660	8	lasso	0.04	0.012	-0.0066	0.995	0.995
MORC4	23	106813871	Inh	male		AD	male		0.020566	chrX:107428281:A:G	-2.59	chrX:107021894:G:A	-0.001249	2.77	1.08497	1093	9	enet	-0.0012	0.36	0.23892	0.811	0.995
MORF4L2	23	103675496	Inh	male		AD	male		0.145064	chrX:103550868:C:T	-3.18	chrX:104217887:G:A	-0.000311	-4.11	0.98596	1536	5	lasso	0.02	0.055	-0.16424	0.87	0.995
MOSPD1	23	134887632	Inh	male		AD	male		0.120103	chrX:135533336:G:T	-2.68	chrX:134180656:C:T	-0.007131	3.26	1.01733	1640	1	top1	-0.0071	0.82	1.01732	0.309	0.806
MOSPD2	23	14873421	Inh	male		AD	male		0.041465	chrX:15159324:A:G	3.83	chrX:14893907:C:T	-0.004444	-3.29	1.95122	2478	1	lasso	0.0094	0.13	-1.95122	0.051	0.806
MPP1	23	154778684	Inh	male		AD	male		0.101946	chrX:154834156:T:G	-2.89	chrX:154504659:C:T	-0.000995	-3.46	-0.58886	1261	16	enet	0.026	0.033	0.70168	0.483	0.920198
MSN	23	65588377	Inh	male		AD	male		0.058428	chrX:66046111:G:T	2.91	chrX:65443609:A:C	0.022057	-3.43	-0.33208	1435	1	top1	0.022	0.047	0.33208	0.74	0.995
MTM1	23	150568417	Inh	male		AD	male		0.050383	chrX:150682319:C:T	4.64	chrX:150716275:A:G	-0.007258	3.57	2.54069	2596	18	enet	-0.0068	0.76	1.40407	0.16	0.806
MTMR1	23	150692971	Inh	male		AD	male		0.188786	chrX:150608170:C:T	4.6	chrX:151473649:T:C	0.009997	-4.06	1.56137	2789	1	top1	0.01	0.13	-1.56137	0.118	0.806
NAP1L3	23	93670930	Inh	male		AD	male		0.005556	chrX:94204534:A:C	-3.42	chrX:94050540:A:G	-0.007498	3.04	-0.3757	3068	3068	blup	0.01	0.13	1.26721	0.205	0.806
NBDY	23	56729241	Inh	male		AD	male		0.206935	chrX:56728907:G:A	2.76	chrX:56972184:A:C	0.017741	5.1	0.76942	2540	29	enet	0.15	1.8e-06	1.54435	0.123	0.806
NDUFA1	23	119871832	Inh	male		AD	male		0.129211	chrX:120751418:G:A	4.26	chrX:118953368:G:A	-0.007498	3.31	1.26703	2872	40	enet	0.015	0.081	0.78312	0.434	0.871945
NDUFB11	23	47142071	Inh	male		AD	male		0.109666	chrX:46687554:G:A	5.01	chrX:47679392:G:A	-0.001146	-3.05	-0.43655	2174	9	lasso	0.013	0.1	0.43644	0.663	0.995
NHS	23	17375200	Inh	male		AD	male		0.114283	chrX:17266746:A:G	3.35	chrX:16779218:G:A	-0.000378	3.38	-1.14519	1546	1546	blup	0.013	0.095	0.31932	0.749	0.995
NKAP	23	119920672	Inh	male		AD	male		0.397084	chrX:120751418:G:A	4.26	chrX:119948118:G:T	0.186232	5.48	0.24854	2785	1	top1	0.19	1e-07	0.24855	0.804	0.995
NLGN3	23	71144821	Inh	male		AD	male		0.098939	chrX:70511559:A:C	3.23	chrX:70942912:T:C	-0.001934	-3.36	1.17654	2229	1	lasso	-0.00054	0.34	-1.17654	0.239	0.806
NLGN4X	23	5840637	Inh	male		AD	male		0.05548	chrX:6204911:A:C	3.49	chrX:6126030:G:A	-0.002858	3.47	2.20052	3767	81	enet	0.0092	0.14	0.8163	0.414	0.847167
NONO	23	71254814	Inh	male		AD	male		0.043982	chrX:70511559:A:C	3.44	chrX:71199187:G:T	0.050571	2.81	1.68024	2178	1	top1	0.051	0.005	1.68024	0.0929	0.806
NSDHL	23	152830967	Inh	male		AD	male		0.119864	chrX:151951319:A:C	3.09	chrX:152524732:A:C	0.063825	-3.83	-0.97066	2567	1	top1	0.064	0.0018	0.97066	0.332	0.811117
NUDT11	23	51490011	Inh	male		AD	male		0.046545	chrX:52230877:A:G	-3.14	chrX:50954869:G:A	-0.001025	-3.23	1.5268	1829	1829	blup	0.0058	0.18	1.08172	0.279	0.806
OCRL	23	129539849	Inh	male		AD	male		0.005557	chrX:130379957:G:A	-3.62	chrX:128772740:T:C	-0.000314	3.42	1.03265	2205	1	lasso	0.07	0.0011	1.03265	0.302	0.806
OFD1	23	13734743	Inh	male		AD	male		0.355239	chrX:13521947:C:T	3.54	chrX:12863191:T:G	-0.003319	-3.57	-1.03762	2836	31	enet	0.025	0.036	-0.16927	0.866	0.995
OPHN1	23	67949349	Inh	male		AD	male		0.185455	chrX:68636577:T:G	3.37	chrX:68755233:G:A	-0.005809	3.59	0.32129	2246	2246	blup	0.01	0.13	0.02999	0.976	0.995
PABIR3	23	134796395	Inh	male		AD	male		0.026178	chrX:135533336:G:T	-2.68	chrX:135328755:A:G	-0.003967	3.09	1.35762	1706	1706	blup	0.004	0.22	-0.85538	0.392	0.833
PAK3	23	110944285	Inh	male		AD	male		0.199505	chrX:110581168:G:A	-2.95	chrX:110456050:G:A	-0.003543	3.7	-0.12551	1188	6	lasso	-0.00099	0.35	0.06051	0.952	0.995
PCDH19	23	100291644	Inh	male		AD	male		0.108124	chrX:101011887:T:C	2.79	chrX:100624562:C:T	-0.005126	-3.47	-2.23909	1997	2	lasso	0.0094	0.13	1.83916	0.0659	0.806
PCSK1N	23	48831096	Inh	male		AD	male		0.239162	chrX:49238375:G:A	-3.18	chrX:48859596:G:A	0.014664	3.84	0.82647	1651	15	enet	0.056	0.0033	1.30743	0.191	0.806
PDHA1	23	19343893	Inh	male		AD	male		0.006265	chrX:19365811:G:A	4.1	chrX:19130434:T:G	0.003206	-2.67	0.27835	1589	1	top1	0.0032	0.23	-0.27835	0.781	0.995
PDZD4	23	153802166	Inh	male		AD	male		0.01836	chrX:153507355:G:T	2.84	chrX:154384715:T:G	-0.006556	-3.41	1.39287	2027	2027	blup	0.0037	0.22	1.14675	0.251	0.806
PGRMC1	23	119236245	Inh	male		AD	male		0.073626	chrX:119537026:T:C	-3.64	chrX:118662154:C:T	-0.007211	-3.52	-0.40071	2988	3	enet	0.00089	0.29	0.44872	0.654	0.995
PHF6	23	134373288	Inh	male		AD	male		0.008213	chrX:133520093:A:G	2.57	chrX:134555993:C:T	-0.006682	-3.32	0.46408	1497	1497	blup	0.004	0.22	-0.40818	0.683	0.995
PHKA1	23	72578814	Inh	male		AD	male		0.134694	chrX:73069096:G:A	3.13	chrX:73276302:C:T	-0.000187	-2.96	-1.06351	1866	1866	blup	0.015	0.081	0.4561	0.648	0.995
PHKA2	23	18892298	Inh	male		AD	male		0.032625	chrX:19365811:G:A	4.1	chrX:19214959:G:A	-0.004712	3.18	0.0059	1618	1	lasso	0.0029	0.24	0.0059	0.995	0.995
PIR	23	15384799	Inh	male		AD	male		0.392156	chrX:15159324:A:G	3.83	chrX:15493289:A:C	0.17258	5.9	0.75998	2375	5	lasso	0.21	1.4e-08	0.59222	0.554	0.9469
PLS3-AS1	23	115518182	Inh	male		AD	male		0.412635	chrX:116548413:A:G	-2.93	chrX:115539654:C:T	0.067522	4.85	0.88748	2767	6	lasso	0.13	1.2e-05	0.47032	0.638	0.995
PLS3	23	115561174	Inh	male		AD	male		0.084287	chrX:116548413:A:G	-2.93	chrX:114574672:T:C	0.023626	3.35	-1.04102	2770	1	top1	0.024	0.041	-1.04102	0.298	0.806
PLXNA3	23	154458281	Inh	male		AD	male		0.128736	chrX:154834156:T:G	-2.89	chrX:154000524:C:T	-0.006608	3.34	0.39796	1651	1651	blup	0.014	0.088	0.28093	0.779	0.995
PNCK	23	153669733	Inh	male		AD	male		0.032844	chrX:153507355:G:T	2.84	chrX:153731642:C:T	0.025059	-3.97	1.28977	2019	2	lasso	0.046	0.0073	-1.253	0.21	0.806
PNMA3	23	153056409	Inh	male		AD	male		0.544487	chrX:153507355:G:T	2.84	chrX:153039476:T:G	0.23734	6.27	0.22003	2476	38	enet	0.3	5.2e-12	0.50648	0.613	0.995
PNMA6F	23	153317680	Inh	male		AD	male		0.511758	chrX:153507355:G:T	2.84	chrX:153032000:G:A	0.133473	4.98	-1.77856	2104	1	top1	0.13	7.8e-06	-1.77856	0.0753	0.806
PNPLA4	23	7898247	Inh	male		AD	male		0.004838	chrX:8449072:G:A	2.91	chrX:8157899:A:G	0.005122	3.27	-0.16706	2836	1	lasso	0.022	0.047	-0.16706	0.867	0.995
PPP1R3F	23	49269793	Inh	male		AD	male		0.055305	chrX:49238375:G:A	-3.18	chrX:48448544:A:G	-0.007222	2.61	1.59334	1096	1096	blup	-0.0063	0.69	1.46435	0.143	0.806
PQBP1	23	48890197	Inh	male		AD	male		0.072228	chrX:49238375:G:A	-3.18	chrX:49662971:G:T	-0.007306	-3.23	-0.48765	1609	2	lasso	-0.0042	0.51	-0.25203	0.801	0.995
PRRG3	23	151694607	Inh	male		AD	male		0.022942	chrX:150711694:C:A	4.42	chrX:151695519:C:T	0.234614	-5.74	-1.19143	3171	1	top1	0.23	1.6e-09	1.19143	0.233	0.806
PTCHD1-AS	23	22162728	Inh	male		AD	male		0.143203	chrX:22639160:A:G	3.7	chrX:23223387:T:C	-0.003747	-3.28	1.79802	4060	1	top1	-0.0037	0.48	-1.79802	0.0722	0.806
PTCHD1	23	23334849	Inh	male		AD	male		0.270537	chrX:22639160:A:G	3.7	chrX:23427434:G:A	0.00969	3.44	0.3592	4048	1	top1	0.0097	0.13	0.3592	0.719	0.995
PUDP	23	6667865	Inh	male		AD	male		0.28705	chrX:6204911:A:C	3.49	chrX:7217867:T:C	0.313786	-6.93	-0.35259	2997	1	lasso	0.32	6.5e-13	0.35259	0.724	0.995
RAB40A	23	103499130	Inh	male		AD	male		0.095205	chrX:103550868:C:T	-3.18	chrX:103555229:C:T	0.025484	-3.77	-0.55097	1534	1	top1	0.025	0.036	0.55097	0.582	0.981847
RAB9A	23	13689128	Inh	male		AD	male		0.119902	chrX:13521947:C:T	3.54	chrX:14557230:C:T	0.018737	3.59	0.40926	2852	1	lasso	0.04	0.011	0.40926	0.682	0.995
RAB9B	23	103822327	Inh	male		AD	male		0.148978	chrX:103550868:C:T	-3.18	chrX:103927682:A:G	0.077956	4.45	0.01963	1568	1	top1	0.078	0.00061	0.01963	0.984	0.995
RAP2C-AS1	23	132161687	Inh	male		AD	male		0.100299	chrX:131532620:A:G	2.73	chrX:131942566:C:T	0.017866	3.44	-0.63289	2101	4	lasso	0.06	0.0024	-1.37245	0.17	0.806
RBBP7	23	16839283	Inh	male		AD	male		0.138112	chrX:17266746:A:G	3.35	chrX:17804172:A:G	-0.007092	-3.17	-1.84789	1760	1760	blup	-0.00014	0.32	-0.58712	0.557	0.9469
RBM3	23	48574449	Inh	male		AD	male		0.3108	chrX:49238375:G:A	-3.18	chrX:48086050:A:G	-0.000468	-3.87	0.9381	1809	1809	blup	0.013	0.1	0.355	0.723	0.995
RBM41	23	107052095	Inh	male		AD	male		0.039785	chrX:107428281:A:G	-2.59	chrX:106172571:C:T	-0.007122	-3.93	0.32559	1118	7	enet	-0.0018	0.38	0.03093	0.975	0.995
RBMX	23	136848004	Inh	male		AD	male		0.200495	chrX:136256153:C:T	3.76	chrX:136930652:G:A	0.03159	-3.88	0.525	1892	6	lasso	0.044	0.0081	-1.17178	0.241	0.806
RBMX2	23	130401987	Inh	male		AD	male		0.181727	chrX:130379957:G:A	-3.62	chrX:129597577:T:C	-0.00558	3.47	-1.67384	1646	1646	blup	0.026	0.034	0.92102	0.357	0.82212
RGN	23	47078355	Inh	male		AD	male		0.424678	chrX:46687554:G:A	5.01	chrX:47087567:T:C	-0.000289	-4.03	-1.28313	2141	5	lasso	0.12	2.2e-05	1.60469	0.109	0.806
RHOXF1-AS1	23	120036236	Inh	male		AD	male		0.482688	chrX:120751418:G:A	4.26	chrX:120136225:C:T	0.172002	6.07	-0.50863	2716	4	lasso	0.26	1.4e-10	1.05969	0.289	0.806
RP2	23	46837043	Inh	male		AD	male		0.029145	chrX:46687554:G:A	5.01	chrX:46253553:C:T	0.066833	-3.66	1.34292	2098	1	lasso	0.078	0.0006	0.71682	0.473	0.908983
RPGR	23	38269163	Inh	male		AD	male		0.249765	chrX:37740898:C:A	3.22	chrX:38181648:T:G	0.005515	3.73	-2.15229	2700	2700	blup	0.02	0.055	-3.30062	0.000965	0.0710883
RPL10	23	154389955	Inh	male		AD	male		0.292667	chrX:154834156:T:G	-2.89	chrX:154454249:T:G	0.141916	-5.57	0.94368	1661	1	top1	0.14	4e-06	-0.94368	0.345	0.811117
RPL36A	23	101390824	Inh	male		AD	male		0.235348	chrX:102103587:A:G	3.05	chrX:100499079:A:G	-0.006246	3.07	-0.39532	2474	2474	blup	0.0021	0.26	-0.68163	0.495	0.935
RPL39	23	119786504	Inh	male		AD	male		0.022111	chrX:120751418:G:A	4.26	chrX:120706249:A:G	0.000461	-3.79	1.82488	2905	1	lasso	0.099	0.00012	-1.82488	0.068	0.806
RPS6KA6	23	84058346	Inh	male		AD	male		0.003127	chrX:84327088:G:A	3.17	chrX:85123783:A:G	0.003982	-3.5	0.30853	2861	2861	blup	0.0045	0.21	0.54336	0.587	0.98278
RTL5	23	72127110	Inh	male		AD	male		0.127126	chrX:72239765:C:A	2.92	chrX:73062907:C:T	0.029894	-3.84	-0.61037	1434	1	top1	0.03	0.025	0.61037	0.542	0.9469
RTL9	23	110358848	Inh	male		AD	male		0.199787	chrX:110581168:G:A	-2.95	chrX:109794614:T:C	0.040415	-4	0.9072	1498	1498	blup	0.065	0.0016	-1.50197	0.133	0.806
SATL1	23	85092284	Inh	male		AD	male		0.350402	chrX:84327088:G:A	3.17	chrX:85231471:A:C	0.146222	-6.21	-0.29222	3541	6	lasso	0.22	4.9e-09	-0.15097	0.88	0.995
SCML2	23	18239313	Inh	male		AD	male		0.034267	chrX:17616901:C:T	3.23	chrX:17906515:G:A	0.02927	-3.45	-0.9517	1371	1	lasso	0.077	0.00063	0.9517	0.341	0.811117
SEPTIN6	23	119615724	Inh	male		AD	male		0.142742	chrX:120692485:C:T	3.65	chrX:119901271:A:G	0.01992	-2.97	1.45268	2866	1	top1	0.02	0.056	-1.45268	0.146	0.806
SH3BGRL	23	81202102	Inh	male		AD	male		0.007779	chrX:80230468:T:C	-2.36	chrX:81678750:G:A	0.007947	2.56	0.85627	2470	1	top1	0.0079	0.15	0.85627	0.392	0.833
SHROOM2	23	9786429	Inh	male		AD	male		0.089415	chrX:9324925:G:A	-3.12	chrX:10299966:T:C	-0.006724	-3.61	-1.51581	2879	1	lasso	0.0017	0.27	1.51581	0.13	0.806
SLC16A2	23	74421493	Inh	male		AD	male		0.025011	chrX:75034428:G:A	2.99	chrX:74623871:T:C	-0.001384	-2.55	0.00697	1976	1	top1	-0.0014	0.37	-0.00697	0.994	0.995
SLC25A43	23	119399336	Inh	male		AD	male		0.140093	chrX:119537026:T:C	-3.44	chrX:119399336:A:G	0.259219	6.19	-2.15807	2938	1	top1	0.26	1.7e-10	-2.15807	0.0309	0.806
SLC25A5	23	119468422	Inh	male		AD	male		0.116968	chrX:119833786:G:A	-3.15	chrX:119660532:C:T	-0.007444	-3.74	1.19127	2894	5	lasso	0.00047	0.3	-0.8485	0.396	0.833486
SLC35A2	23	48903180	Inh	male		AD	male		0.059407	chrX:49238375:G:A	-3.18	chrX:49879630:G:A	-0.006847	-2.75	-0.42882	1600	1600	blup	-0.0051	0.57	-0.25221	0.801	0.995
SLC9A6	23	135973841	Inh	male		AD	male		0.328465	chrX:136256153:C:T	3.76	chrX:136180952:G:A	0.006716	3.56	1.03026	1660	1	top1	0.0067	0.17	1.03026	0.303	0.806
SLC9A7	23	46599251	Inh	male		AD	male		0.022015	chrX:46687554:G:A	5.01	chrX:47228413:G:T	0.004426	3.72	-0.28679	2075	1	lasso	0.036	0.015	-0.28679	0.774	0.995
SLITRK4	23	143622790	Inh	male		AD	male		0.169343	chrX:142795066:C:T	-3.86	chrX:143821100:C:A	0.006064	3.44	0.4475	3368	3	lasso	0.0068	0.17	0.11531	0.908	0.995
SMARCA1	23	129446501	Inh	male		AD	male		0.031973	chrX:130379957:G:A	-3.62	chrX:128594571:C:T	0.005163	-3.52	-0.09877	2203	1	top1	0.0052	0.2	0.09877	0.921	0.995
SMS	23	21940709	Inh	male		AD	male		0.018136	chrX:22639160:A:G	3.7	chrX:22848119:T:C	0.077381	-4.08	0.94051	2982	2	lasso	0.12	1.6e-05	-1.77001	0.0767	0.806
SNX12	23	71056332	Inh	male		AD	male		0.011855	chrX:70511559:A:C	3.26	chrX:71140144:A:G	0.011119	-3.7	-0.26143	2297	1	lasso	0.016	0.078	-1.59565	0.111	0.806
SPANXA2-OT1	23	141176743	Inh	male		AD	male		0.23032	chrX:141980636:A:G	-3.1	chrX:141723399:G:A	-0.006602	3.68	-0.90503	2989	8	lasso	0.0075	0.16	-1.11195	0.266	0.806
SSR4	23	153793516	Inh	male		AD	male		0.066813	chrX:153507355:G:T	2.84	chrX:154790306:C:T	-0.007421	3.5	1.29863	2027	2	lasso	0.0091	0.14	1.30119	0.193	0.806
STEEP1	23	119538149	Inh	male		AD	male		0.45923	chrX:119833786:G:A	-3.15	chrX:119502733:A:G	0.177133	-5.68	0.39448	2801	8	lasso	0.26	2e-10	-0.42806	0.669	0.995
STS	23	7147237	Inh	male		AD	male		0.212434	chrX:6204911:A:C	3.49	chrX:7185871:G:A	0.02297	4.61	0.44332	2996	2996	blup	0.094	0.00018	0.6746	0.5	0.936441
SYAP1	23	16719612	Inh	male		AD	male		0.176144	chrX:17266746:A:G	3.35	chrX:16625916:G:A	-0.007437	3.61	0.95822	1901	1901	blup	0.044	0.0083	-0.34785	0.728	0.995
SYP	23	49187815	Inh	male		AD	male		0.137128	chrX:49238375:G:A	-3.18	chrX:48489701:T:G	0.026419	3.64	0.53319	1304	2	lasso	0.029	0.026	0.3354	0.737	0.995
TAF1	23	71366136	Inh	male		AD	male		0.121005	chrX:72239765:C:A	4.02	chrX:70669333:T:C	0.013347	3.94	-0.38891	2185	3	enet	0.013	0.095	-0.01903	0.985	0.995
TAF9B	23	78129748	Inh	male		AD	male		0.165779	chrX:77813604:A:G	-2.68	chrX:79047584:G:A	-0.006569	-3.44	-0.30664	2165	2165	blup	0.046	0.0074	-1.12956	0.259	0.806
TBC1D25	23	48539714	Inh	male		AD	male		0.050658	chrX:49238375:G:A	-3.18	chrX:47565659:G:A	0.002188	-3.07	0.60592	1844	1	top1	0.0022	0.26	-0.60592	0.545	0.9469
TBL1X	23	9463320	Inh	male		AD	male		0.077626	chrX:9324925:G:A	-3.12	chrX:9487968:A:G	-0.006417	-3.39	0.84792	3130	3130	blup	-0.0051	0.57	-1.32929	0.184	0.806
TCEAL2	23	102125679	Inh	male		AD	male		0.119678	chrX:102103587:A:G	3.05	chrX:101620283:A:C	0.031264	3.45	-1.1037	2087	1	top1	0.031	0.023	-1.1037	0.27	0.806
TCEAL3	23	103607451	Inh	male		AD	male		0.231812	chrX:103550868:C:T	-3.18	chrX:102990814:A:G	0.019823	3.56	-0.27308	1516	46	enet	0.072	0.00095	0.30376	0.761	0.995
TCEAL5	23	103273691	Inh	male		AD	male		0.004149	chrX:103550868:C:T	-3.18	chrX:103554155:T:C	0.003082	3.1	-0.98166	1411	2	lasso	0.026	0.034	-0.98086	0.327	0.811117
TCEAL7	23	103330229	Inh	male		AD	male		0.064327	chrX:103550868:C:T	-3.18	chrX:103524384:C:T	0.011038	-3.27	1.14983	1447	2	lasso	0.016	0.08	-1.01431	0.31	0.806
TCEAL8	23	103252995	Inh	male		AD	male		0.07883	chrX:103550868:C:T	-3.18	chrX:103310966:C:A	-0.006996	-3.37	-1.08262	1395	1395	blup	-0.0058	0.64	0.38192	0.703	0.995
TCEAL9	23	103356489	Inh	male		AD	male		0.257619	chrX:103550868:C:T	-3.18	chrX:103773764:T:C	0.014989	3.53	-0.36778	1446	1	top1	0.015	0.084	-0.36779	0.713	0.995
TCEANC	23	13653112	Inh	male		AD	male		0.443556	chrX:13521947:C:T	3.54	chrX:13671626:C:T	0.078611	-5.04	0.0422	2865	8	lasso	0.19	1e-07	0.65874	0.51	0.93925
TMEM185A	23	149596556	Inh	male		AD	male		0.04549	chrX:150608170:C:T	4.6	chrX:150396071:C:T	0.01429	3.27	0.11182	1944	1	top1	0.014	0.089	0.11182	0.911	0.995
TMEM255A	23	120258650	Inh	male		AD	male		0.056048	chrX:121134850:T:C	4.97	chrX:120308240:C:T	-0.001678	3.33	0.6506	2911	1	top1	-0.0017	0.38	0.6506	0.515	0.94062
TMEM35A	23	101078879	Inh	male		AD	male		0.145601	chrX:101965440:A:C	2.88	chrX:101565374:C:T	-0.007448	-3.57	1.5621	2551	6	lasso	-0.0047	0.54	-1.50732	0.132	0.806
TMLHE-AS1	23	155457738	Inh	male		AD	male		0.190852	chrX:154834156:T:G	-2.89	chrX:155158695:T:G	-0.004862	-3.22	0.79063	858	3	lasso	-0.0041	0.5	-1.16164	0.245	0.806
TMSB15B-AS1	23	103845151	Inh	male		AD	male		0.426579	chrX:103550868:C:T	-3.18	chrX:103848847:C:T	0.229026	-5.94	0.02866	1588	1	top1	0.23	2.6e-09	-0.02866	0.977	0.995
TRAPPC2	23	13712244	Inh	male		AD	male		0.159166	chrX:13521947:C:T	3.54	chrX:13199706:T:G	-0.006512	-3.77	-1.30245	2836	6	lasso	-0.0029	0.43	1.45727	0.145	0.806
TRMT2B	23	101009346	Inh	male		AD	male		0.086466	chrX:101965440:A:C	2.88	chrX:101044782:G:A	-0.006391	3.13	-0.75793	2506	3	lasso	-0.0013	0.36	-1.16705	0.243	0.806
TRPC5	23	111768011	Inh	male		AD	male		0.262083	chrX:113028477:C:T	2.73	chrX:111820087:A:G	0.01118	-3.72	0.29831	2188	1	top1	0.011	0.12	-0.29831	0.765	0.995
TSPAN7	23	38561542	Inh	male		AD	male		0.07546	chrX:37740898:C:A	3.22	chrX:38407258:A:G	-0.007424	-3.42	-1.08594	2873	2	lasso	0.01	0.13	0.89293	0.372	0.82212
TSR2	23	54440404	Inh	male		AD	male		0.047609	chrX:55263208:C:T	-3.13	chrX:54564131:C:T	0.004393	-3.89	0.17233	1520	1	lasso	0.03	0.024	-0.17234	0.863	0.995
TXLNG	23	16786432	Inh	male		AD	male		0.034982	chrX:17266746:A:G	3.35	chrX:15986082:G:A	0.003589	-3.47	-1.01982	1840	1	lasso	0.0081	0.15	1.01982	0.308	0.806
UBL4A	23	154483717	Inh	male		AD	male		0.139142	chrX:154834156:T:G	-2.89	chrX:154850671:G:A	-0.005978	-3.94	-2.23353	1616	37	enet	0.056	0.0034	2.75129	0.00594	0.328185
USP9X	23	41085445	Inh	male		AD	male		0.172795	chrX:41381126:G:A	3.07	chrX:40261994:C:T	-0.006204	-3.46	-0.09125	2542	3	lasso	0.0094	0.13	-0.51395	0.607	0.993681
UTP14A	23	129906121	Inh	male		AD	male		0.110484	chrX:130379957:G:A	-3.62	chrX:130035051:G:A	-0.007419	3.18	0.36577	1894	18	enet	-0.005	0.56	-1.98786	0.0468	0.806
VBP1	23	155197007	Inh	male		AD	male		0.150289	chrX:154834156:T:G	-2.89	chrX:155693650:C:T	-0.007306	-3.34	1.80642	985	4	lasso	0.028	0.029	-1.52046	0.128	0.806
VEGFD	23	15345596	Inh	male		AD	male		0.189489	chrX:15159324:A:G	3.83	chrX:15498851:A:G	0.125416	5	1.09572	2321	1	top1	0.13	1.5e-05	1.09572	0.273	0.806
VMA21	23	151396515	Inh	male		AD	male		0.170006	chrX:150608170:C:T	4.6	chrX:151657502:G:A	-0.007332	3.53	0.64695	3333	2	lasso	0.0042	0.21	-0.63873	0.523	0.9469
WDR44	23	118346073	Inh	male		AD	male		0.244619	chrX:117404930:G:A	3.57	chrX:118307451:T:C	0.080607	-4.88	1.27966	3107	4	lasso	0.091	0.00023	-1.32256	0.186	0.806
WWC3	23	10015254	Inh	male		AD	male		0.605063	chrX:9324925:G:A	-3.12	chrX:9943601:C:A	0.118235	-5.48	0.45608	2642	17	lasso	0.15	2.7e-06	-0.38178	0.703	0.995
XACT	23	113616300	Inh	male		AD	male		0.209972	chrX:113446620:G:A	3.17	chrX:114083864:G:T	0.068461	4.27	-0.7447	2490	18	enet	0.098	0.00013	-0.01144	0.991	0.995
ZCCHC12	23	118823824	Inh	male		AD	male		0.224334	chrX:119537026:T:C	-3.29	chrX:118821287:C:T	-0.007139	3.54	-1.61103	2957	8	enet	0.011	0.12	0.26441	0.791	0.995
ZDHHC15	23	75368427	Inh	male		AD	male		0.040992	chrX:75034428:G:A	2.99	chrX:75891910:T:C	-0.005562	2.85	0.02154	2480	5	lasso	0.01	0.12	0.02154	0.983	0.995
ZNF157	23	47370578	Inh	male		AD	male		0.238943	chrX:46687554:G:A	5.01	chrX:47547533:C:A	-0.005784	3.39	-0.04204	2352	29	enet	0.015	0.084	-0.09075	0.928	0.995
ZNF41	23	47445178	Inh	male		AD	male		0.307604	chrX:46687554:G:A	5.01	chrX:47418990:T:C	-0.003917	-3.81	0.97504	2284	2284	blup	0.087	0.0003	0.81635	0.414	0.847167
ZNF630	23	47983356	Inh	male		AD	male		0.116322	chrX:47465394:C:T	-3.14	chrX:47957396:G:A	-0.006634	-3.74	-0.68475	2276	3	lasso	0.0033	0.23	1.78771	0.0738	0.806
ZNF75D	23	135248590	Inh	male		AD	male		0.191619	chrX:136256153:C:T	3.76	chrX:134590386:G:A	0.00564	3.58	-0.58712	1706	1	top1	0.0056	0.19	-0.58712	0.557	0.9469
ZNF81	23	47836902	Inh	male		AD	male		0.09286	chrX:46848519:A:G	3.44	chrX:46840368:A:G	0.011931	3.27	0.66651	2258	1	top1	0.012	0.11	0.66651	0.505	0.937857
ZRSR2	23	15790156	Inh	male		AD	male		0.338553	chrX:15159324:A:G	3.83	chrX:15836396:A:G	0.206137	-5.94	1.51691	2391	2	lasso	0.21	1.2e-08	-1.48638	0.137	0.806
ACOT9	23	23701055	Inh	male		PD	male		0.253694	chrX:23324255:C:T	4.94	chrX:23765893:G:T	-0.001536	-3.62	-0.4765	3336	3336	blup	0.007	0.17	0.9878	0.323	0.848
AFF2	23	148500617	Inh	male		PD	male		0.310637	chrX:147587680:C:T	4.24	chrX:147737737:G:A	0.00523	4.19	0.6197	2715	7	lasso	0.071	0.0011	0.9633	0.335	0.848
AIFM1	23	130124666	Inh	male		PD	male		0.041643	chrX:130447659:A:C	3.34	chrX:130992388:C:T	0.037661	-2.84	-0.8042	1741	1	top1	0.038	0.014	0.8042	0.421	0.848
ALG13	23	111665811	Inh	male		PD	male		0.103876	chrX:112656330:A:G	-4.02	chrX:112510771:G:A	-0.005822	-3.39	-1.4445	1865	1865	blup	-0.00087	0.35	0.6184	0.536	0.876478
ANOS1	23	8528874	Inh	male		PD	male		0.084935	chrX:8180101:C:T	-3.08	chrX:8709029:C:T	0.012885	3.36	0.346	2975	1	top1	0.013	0.1	0.346	0.729	0.943079
AP1S2	23	15825806	Inh	male		PD	male		0.028092	chrX:15149056:G:A	-3.06	chrX:15319492:T:C	-0.007394	-3.22	-1.4519	2406	1	lasso	-0.0044	0.52	1.4519	0.147	0.671333
AR	23	67544021	Inh	male		PD	male		0.055223	chrX:68486928:G:A	-3.01	chrX:68526774:G:A	-0.000598	-3.04	0.7681	2127	1	top1	-0.0006	0.34	-0.7681	0.442	0.848
ARHGAP6	23	11117651	Inh	male		PD	male		0.47069	chrX:10802996:T:C	-3.43	chrX:10855104:T:C	0.013759	-4.57	-0.7574	2669	2669	blup	0.1	0.00011	-0.5913	0.554	0.876478
ARHGEF6	23	136665547	Inh	male		PD	male		0.153645	chrX:137574263:T:C	-3.88	chrX:136531032:G:A	-0.00748	2.9	-0.2676	1761	1761	blup	0.0025	0.25	-0.6336	0.526	0.876478
ARMCX4	23	101418287	Inh	male		PD	male		0.077015	chrX:100888102:G:A	2.77	chrX:101794213:T:C	0.012773	3.06	-0.21	2335	1	top1	0.013	0.1	-0.21	0.834	0.968978
ARMCX5-GPRASP2	23	102712495	Inh	male		PD	male		0.007859	chrX:103600300:G:A	-4.42	chrX:103026526:T:C	-0.007298	3.06	0.3714	1776	1	lasso	0.017	0.071	0.3714	0.71	0.943079
ARSF	23	3041471	Inh	male		PD	male		0.238653	chrX:2846128:G:A	3.5	chrX:3087201:G:T	0.02776	-4.59	1.1994	2598	35	enet	0.039	0.012	-0.0123	0.99	0.991
ATG4A	23	108091668	Inh	male		PD	male		0.086251	chrX:108295555:G:A	3.8	chrX:107278907:T:C	0.005988	3	0.2108	1667	1	top1	0.006	0.18	0.2108	0.833	0.968978
ATP2B3	23	153517642	Inh	male		PD	male		0.286281	chrX:154449352:T:C	5.06	chrX:153386431:C:T	-0.007508	3.07	-0.9374	2081	2081	blup	0.01	0.13	-0.3449	0.73	0.943079
ATP6AP1	23	154428633	Inh	male		PD	male		0.008584	chrX:154348765:T:G	5.33	chrX:154521866:A:G	-0.005132	3.07	0.1468	1660	1	top1	-0.0051	0.58	0.1468	0.883	0.980084
ATP6AP2	23	40579372	Inh	male		PD	male		0.022806	chrX:39843781:C:A	-3.84	chrX:39998134:T:C	-0.007293	3.25	-0.8292	2832	2832	blup	0.001	0.29	-0.8826	0.377	0.848
BCLAF3	23	19912860	Inh	male		PD	male		0.166573	chrX:20827439:G:A	-3.15	chrX:19508758:C:T	-0.006996	-3.59	-1.4937	1853	1853	blup	0.012	0.1	1.4339	0.152	0.671333
BCORL1	23	129981107	Inh	male		PD	male		0.124332	chrX:130453244:C:T	3.18	chrX:130477526:T:C	0.006215	-3.4	-1.2767	1809	4	lasso	0.017	0.072	0.4552	0.649	0.942541
BEX2	23	103309346	Inh	male		PD	male		0.319875	chrX:103600300:G:A	-4.42	chrX:102552266:A:C	-0.0071	-3.53	2.0184	1429	1429	blup	0.025	0.038	-1.4341	0.152	0.671333
BEX4	23	103215108	Inh	male		PD	male		0.126344	chrX:103600300:G:A	-4.42	chrX:103850207:C:T	0.006136	-3.25	-0.6279	1375	2	lasso	0.0079	0.15	0.6259	0.531	0.876478
BRWD3	23	80669503	Inh	male		PD	male		0.002751	chrX:81336923:G:A	-3.74	chrX:80196998:G:T	0.031585	3.35	-0.5486	3032	1	lasso	0.058	0.0028	-0.5486	0.583	0.902161
CA5B	23	15688830	Inh	male		PD	male		0.149001	chrX:15809401:T:G	-3.04	chrX:14742270:C:T	0.000749	-4.21	-0.9089	2383	7	lasso	0.08	0.00053	0.7656	0.444	0.848
CASK	23	41514934	Inh	male		PD	male		0.147396	chrX:41918084:C:T	3.32	chrX:41919968:A:G	0.009732	-3.27	1.3141	2463	1	top1	0.0097	0.13	-1.3141	0.189	0.7155
CD99L2	23	150766336	Inh	male		PD	male		0.049708	chrX:151351966:A:C	-3.71	chrX:150789658:A:G	-0.007464	3.29	0.2938	2978	5	lasso	-0.0055	0.6	0.2941	0.769	0.950302
CDK16	23	47217860	Inh	male		PD	male		0.075878	chrX:46267953:T:G	-3.51	chrX:47259200:A:G	0.007144	3.94	-0.341	2214	31	enet	0.015	0.083	-1.0908	0.275	0.79863
CETN2	23	152826994	Inh	male		PD	male		0.110318	chrX:153822764:C:T	-3.46	chrX:153508573:G:A	-0.004413	-3.96	-1.8485	2568	59	enet	0.0032	0.23	0.0946	0.925	0.991
CHM	23	85861180	Inh	male		PD	male		0.150105	chrX:86268432:T:C	3.56	chrX:85924059:T:G	-0.004533	-3.74	0.3881	3623	27	enet	0.0095	0.13	-1.1412	0.254	0.789111
CHRDL1	23	110673856	Inh	male		PD	male		0.152897	chrX:110511585:C:T	3.73	chrX:110887550:C:A	0.002071	3.37	-0.3871	1247	1	top1	0.0021	0.26	-0.3871	0.699	0.943079
CHST7	23	46573765	Inh	male		PD	male		0.016364	chrX:46267953:T:G	-3.51	chrX:46018045:T:C	-0.006932	3.07	-1.2767	2042	2042	blup	-0.0012	0.36	-1.0026	0.316	0.848
CLCN4	23	10156975	Inh	male		PD	male		0.088167	chrX:10498019:G:A	-3.97	chrX:9873498:G:A	0.006786	3.42	-0.4542	2551	2	lasso	0.023	0.044	0.7323	0.464	0.855374
CLCN5	23	49922596	Inh	male		PD	male		0.015897	chrX:49907936:A:G	3.5	chrX:50372369:G:A	0.005524	3.21	1.5909	945	1	lasso	0.044	0.0082	1.5909	0.112	0.671333
CLIC2	23	155276211	Inh	male		PD	male		0.122338	chrX:154449352:T:C	5.06	chrX:155211883:T:C	-0.004852	-3.29	0.7905	954	954	blup	0.002	0.26	-2.1014	0.0356	0.443953
CXorf38	23	40626921	Inh	male		PD	male		0.146368	chrX:39843781:C:A	-3.84	chrX:40268480:T:C	-0.007186	3.22	0.4847	2807	2	lasso	0.0054	0.19	1.0017	0.317	0.848
DACH2	23	86148451	Inh	male		PD	male		0.246562	chrX:86268432:T:C	3.56	chrX:86731145:C:T	0.006281	-3.63	1.2424	3710	3710	blup	0.038	0.014	-1.927	0.054	0.531843
DANT2	23	115694493	Inh	male		PD	male		0.118454	chrX:115329987:G:A	3.45	chrX:115933667:T:C	0.012767	-4.29	-2.1857	3077	7	enet	0.054	0.0038	1.5288	0.126	0.671333
DMD	23	31097677	Inh	male		PD	male		0.059922	chrX:33721944:T:C	-4	chrX:33687992:C:T	0.0027	-3.13	0.5573	3360	3360	blup	0.033	0.019	1.3818	0.167	0.684923
DRP2	23	101219769	Inh	male		PD	male		0.203002	chrX:100512807:T:C	3.18	chrX:101289863:G:A	-0.001184	3.82	0.04	2653	30	enet	0.02	0.056	-1.3389	0.181	0.7155
DYNLT3	23	37836757	Inh	male		PD	male		0.015423	chrX:38107460:G:T	-3.45	chrX:38075621:A:G	-0.005628	-3.13	0.8948	2301	2301	blup	0.012	0.1	1.4611	0.144	0.671333
EBP	23	48521799	Inh	male		PD	male		0.153031	chrX:47548514:A:C	2.99	chrX:48588865:T:G	0.069663	3.8	0.5844	1861	1	top1	0.07	0.0012	0.5844	0.559	0.877837
EDA	23	69616067	Inh	male		PD	male		0.274973	chrX:69159006:G:A	4.02	chrX:68945592:G:A	0.019798	-2.94	0.9271	2799	1	top1	0.02	0.056	-0.9271	0.354	0.848
EIF1AX	23	20124525	Inh	male		PD	male		0.497384	chrX:20827439:G:A	-3.15	chrX:20075701:C:T	0.276537	-6.8	-1.189	1848	18	lasso	0.3	4.1e-12	1.3248	0.185	0.7155
FAAH2	23	57286706	Inh	male		PD	male		0.204743	chrX:57086278:C:A	4.37	chrX:57238564:A:C	0.128554	-4.98	-3.4765	2051	1	top1	0.13	1.2e-05	3.4765	0.000508	0.026924
FAM199X	23	104166453	Inh	male		PD	male		0.244834	chrX:103600300:G:A	-4.42	chrX:103814975:T:C	0.067246	-4.3	0.5167	1604	9	enet	0.096	0.00015	-0.3655	0.715	0.943079
FAM226B	23	72777608	Inh	male		PD	male		0.034932	chrX:73743390:C:A	3.14	chrX:72647736:A:G	0.007633	3.68	-1.8365	1906	43	enet	0.025	0.037	-1.7597	0.0785	0.61223
FAM50A	23	154444141	Inh	male		PD	male		0.27948	chrX:154348765:T:G	5.33	chrX:153599871:C:T	-0.004193	3.71	1.7827	1651	1651	blup	0.033	0.02	3.0426	0.00235	0.0790457
FRMPD4	23	11822423	Inh	male		PD	male		0.087609	chrX:12677807:G:T	-3.26	chrX:12189680:A:G	-0.004105	3.35	-0.8749	2823	1	lasso	0.036	0.015	-0.8749	0.382	0.848
G6PD	23	154517825	Inh	male		PD	male		0.047517	chrX:154348765:T:G	5.18	chrX:154981988:G:A	-0.006165	-3.05	0.1502	1518	1518	blup	0.0043	0.21	0.8667	0.386	0.848
GCNA	23	71578437	Inh	male		PD	male		0.181857	chrX:72325831:C:T	-3.13	chrX:71006695:C:A	0.008437	-3.63	-0.1507	1966	1	top1	0.0084	0.15	0.1507	0.88	0.980084
GEMIN8	23	14002474	Inh	male		PD	male		0.192044	chrX:13889153:A:G	4.48	chrX:14073048:A:G	0.031008	-4.27	-0.3839	2585	4	lasso	0.06	0.0024	0.5937	0.553	0.876478
GK-AS1	23	30699998	Inh	male		PD	male		0.501796	chrX:31519988:A:G	-3.69	chrX:30648374:G:A	0.091284	-4.88	-0.0863	2861	12	lasso	0.11	6.7e-05	0.0574	0.954	0.991
GK	23	30653359	Inh	male		PD	male		0.04249	chrX:31519988:A:G	-3.69	chrX:31193103:C:T	-0.006678	-3.08	-0.4104	2825	2825	blup	-0.0047	0.54	-0.6052	0.545	0.876478
GLRA2	23	14529298	Inh	male		PD	male		0.205986	chrX:13889153:A:G	4.48	chrX:14534510:T:C	0.045428	-4.81	0.9043	2580	25	enet	0.11	5.9e-05	0.2594	0.795	0.962983
GNL3L	23	54530183	Inh	male		PD	male		0.074317	chrX:53938155:T:C	-3.84	chrX:55393284:A:G	-0.006954	-3.05	-2.3806	1511	1	lasso	-0.0057	0.62	2.3806	0.0173	0.261971
GPM6B	23	13770939	Inh	male		PD	male		0.362823	chrX:13889153:A:G	4.48	chrX:13533443:G:A	0.079799	4.04	0.8543	2599	29	enet	0.12	3.3e-05	1.1106	0.267	0.789111
GPR173	23	53048789	Inh	male		PD	male		0.003541	chrX:53938155:T:C	-3.84	chrX:52124809:C:A	0.019848	-2.65	-0.6374	1406	1	top1	0.02	0.056	0.6374	0.524	0.876478
GPRASP1	23	102651092	Inh	male		PD	male		0.206894	chrX:103600300:G:A	-4.42	chrX:101863290:G:A	0.004906	-4.01	-0.5887	1797	52	enet	0.02	0.058	-0.3441	0.731	0.943079
GRPR	23	16123565	Inh	male		PD	male		0.383714	chrX:15809401:T:G	-3.04	chrX:16551718:A:G	0.035883	4.4	-0.336	2306	2306	blup	0.068	0.0013	-0.4929	0.622	0.941886
HAUS7	23	153447668	Inh	male		PD	male		0.104023	chrX:154449352:T:C	5.06	chrX:153309310:G:T	-0.007465	3.23	-1.1778	2060	5	lasso	-0.0037	0.48	-1.1785	0.239	0.789111
HEPH	23	66162671	Inh	male		PD	male		0.205895	chrX:66777559:G:T	2.29	chrX:65242393:G:A	-0.004104	-3.35	-0.2057	1865	19	enet	0.054	0.0039	0.1842	0.854	0.973376
HMGB3	23	150980509	Inh	male		PD	male		0.178516	chrX:151351966:A:C	-3.71	chrX:151348562:G:A	-0.004354	-3.39	1.5763	3052	3052	blup	0.0066	0.17	-2.2626	0.0237	0.314025
HMGN5	23	81113699	Inh	male		PD	male		0.078636	chrX:81336923:G:A	-3.74	chrX:81662851:G:A	-0.006171	3.3	-0.4616	2470	2470	blup	0.016	0.075	-1.1203	0.263	0.789111
HNRNPH2	23	101408222	Inh	male		PD	male		0.143738	chrX:100512807:T:C	3.06	chrX:101349769:T:G	-0.007511	-3.39	0.3656	2458	2458	blup	0.005	0.2	-0.0477	0.962	0.991
HPRT1	23	134460165	Inh	male		PD	male		0.111419	chrX:134439428:A:G	3.59	chrX:134258409:T:C	-0.006865	4.05	0.6985	1519	1519	blup	-0.0047	0.54	-0.0292	0.977	0.991
HS6ST2	23	132626015	Inh	male		PD	male		0.526989	chrX:133957857:G:T	3.41	chrX:132786647:C:T	0.009416	-3.81	0.5224	1596	1	top1	0.0094	0.13	-0.5224	0.601	0.923275
HTATSF1	23	136497079	Inh	male		PD	male		0.204273	chrX:137427462:T:C	2.9	chrX:136701989:G:A	-0.007241	-3.5	0.1332	1782	1782	blup	0.0064	0.17	0.4757	0.634	0.942541
IDH3G	23	153785766	Inh	male		PD	male		0.050346	chrX:154449352:T:C	5.06	chrX:152939540:C:T	-0.005746	-3.3	-0.3689	2026	2	lasso	0.016	0.077	0.3685	0.713	0.943079
IGBP1	23	70133447	Inh	male		PD	male		0.004327	chrX:69159006:G:A	4.02	chrX:69994741:G:A	-0.001035	2.85	0.2115	2976	1	top1	-0.001	0.36	0.2115	0.833	0.968978
IKBKG	23	154541199	Inh	male		PD	male		0.074052	chrX:154348765:T:G	5.19	chrX:154482201:G:T	0.0002	3.33	1.5451	1515	1	top1	0.0002	0.31	1.5451	0.122	0.671333
IL1RAPL2	23	104566199	Inh	male		PD	male		0.129317	chrX:103600300:G:A	-4.42	chrX:104671720:G:A	-0.006835	-3.01	0.4428	1436	1	lasso	0.0027	0.25	-0.4428	0.658	0.942541
INTS6L	23	135520659	Inh	male		PD	male		0.291079	chrX:134937687:G:A	3.17	chrX:135486968:G:A	0.078088	4.56	-0.3023	1679	1	top1	0.078	0.0006	-0.3023	0.762	0.950302
KDM6A	23	44873188	Inh	male		PD	male		0.027403	chrX:44408785:T:C	3.25	chrX:44087059:C:T	-0.002194	3.05	1.6882	2494	2494	blup	0.0052	0.2	-0.7031	0.482	0.860471
KLHL15	23	23983716	Inh	male		PD	male		0.220995	chrX:23324255:C:T	4.94	chrX:24882543:C:A	-0.003138	3.11	2.404	2842	2842	blup	0.019	0.061	-0.0119	0.991	0.991
KLHL4	23	87517409	Inh	male		PD	male		0.182506	chrX:88513180:C:T	3.4	chrX:87428483:G:A	0.024181	4.26	1.7283	5015	2	lasso	0.025	0.036	1.9211	0.0547	0.531843
KRBOX4	23	46447292	Inh	male		PD	male		0.236045	chrX:46267953:T:G	-3.51	chrX:46516921:T:C	0.119453	5.1	-1.2337	2007	1	top1	0.12	2.4e-05	-1.2337	0.217	0.779729
L1CAM	23	153861514	Inh	male		PD	male		0.018342	chrX:154449352:T:C	5.06	chrX:153352813:C:T	0.00051	3.52	-1.7526	1995	1	lasso	0.078	0.00061	-1.7526	0.0797	0.61223
LANCL3	23	37571569	Inh	male		PD	male		0.214199	chrX:38107460:G:T	-3.45	chrX:37813966:G:T	0.033015	-4.09	-0.7087	2546	2546	blup	0.039	0.013	1.6751	0.0939	0.61223
LDOC1	23	141111605	Inh	male		PD	male		0.050021	chrX:141626485:C:T	-3.51	chrX:141733505:C:T	-0.005059	3.76	-0.3592	2987	2	enet	0.028	0.029	-0.1526	0.879	0.980084
LINC00630	23	102720701	Inh	male		PD	male		0.019578	chrX:103600300:G:A	-4.42	chrX:102164439:T:C	-0.006054	3.34	0.875	1765	1	lasso	0.039	0.012	0.875	0.382	0.848
LINC00632	23	140709562	Inh	male		PD	male		0.00859	chrX:141626485:C:T	-3.32	chrX:141271344:C:T	0.020036	4.33	-0.3468	2281	4	enet	0.048	0.0063	-0.8584	0.391	0.848
LINC01284	23	51079060	Inh	male		PD	male		0.37603	chrX:50867756:G:T	2.92	chrX:51280316:C:T	0.115585	-5.08	-1.0057	1921	4	lasso	0.12	3.1e-05	1.0653	0.287	0.811253
LINC01285	23	118839538	Inh	male		PD	male		0.155318	chrX:119490877:G:A	-2.78	chrX:118843577:T:C	-0.007059	-3.32	-1.5813	2951	2951	blup	0.0014	0.28	0.7469	0.455	0.853579
MAGEC3	23	141838316	Inh	male		PD	male		0.645099	chrX:141785085:A:G	-3.48	chrX:141462580:G:A	0.295913	-6.7	0.3599	3562	1	top1	0.3	5.5e-12	-0.3599	0.719	0.943079
MAGT1	23	77825747	Inh	male		PD	male		0.030522	chrX:78315968:C:T	3.4	chrX:78416120:C:A	-0.00526	-2.86	-0.2205	2377	2377	blup	0.0026	0.25	-0.4452	0.656	0.942541
MCF2	23	139581770	Inh	male		PD	male		0.19702	chrX:140646495:C:T	-3.33	chrX:139648424:C:T	0.010229	4.25	0.3312	2245	15	enet	0.013	0.099	0.7791	0.436	0.848
MED12	23	71118543	Inh	male		PD	male		0.020069	chrX:70166840:A:G	-3.91	chrX:71674046:T:C	-0.003797	-2.81	-1.9102	2244	1	top1	-0.0038	0.48	1.9102	0.0561	0.531843
MID1	23	10445310	Inh	male		PD	male		0.114723	chrX:10498019:G:A	-3.97	chrX:10193861:T:G	-0.006356	-3.4	0.0522	2470	8	enet	-0.0018	0.38	0.3551	0.722	0.943079
MID1IP1	23	38801440	Inh	male		PD	male		0.082294	chrX:39214351:C:T	-3.73	chrX:38802863:T:C	-0.000784	-3.53	-1.4192	2966	5	lasso	0.13	1.4e-05	0.3014	0.763	0.950302
MMGT1	23	135960588	Inh	male		PD	male		0.027506	chrX:136410309:C:T	3.29	chrX:136939583:C:T	0.00731	3.47	0.9809	1660	8	lasso	0.04	0.012	1.4411	0.15	0.671333
MORC4	23	106813871	Inh	male		PD	male		0.020566	chrX:107677815:G:A	-3.18	chrX:107021894:G:A	-0.001249	2.77	-0.5048	1093	9	enet	-0.0012	0.36	-0.9875	0.323	0.848
MORF4L2	23	103675496	Inh	male		PD	male		0.145064	chrX:103600300:G:A	-4.42	chrX:104217887:G:A	-0.000311	-4.11	1.5073	1536	5	lasso	0.02	0.055	1.5128	0.13	0.671333
MOSPD1	23	134887632	Inh	male		PD	male		0.120103	chrX:134439428:A:G	3.59	chrX:134180656:C:T	-0.007131	3.26	-1.293	1640	1	top1	-0.0071	0.82	-1.293	0.196	0.728982
MOSPD2	23	14873421	Inh	male		PD	male		0.041465	chrX:13889153:A:G	4.48	chrX:14893907:C:T	-0.004444	-3.29	-1.4735	2478	1	lasso	0.0094	0.13	1.4735	0.141	0.671333
MPP1	23	154778684	Inh	male		PD	male		0.101946	chrX:154449352:T:C	5.06	chrX:154504659:C:T	-0.000995	-3.46	-1.6088	1261	16	enet	0.026	0.033	2.8131	0.00491	0.108968
MSN	23	65588377	Inh	male		PD	male		0.058428	chrX:64766557:C:T	3.1	chrX:65443609:A:C	0.022057	-3.43	-0.2059	1435	1	top1	0.022	0.047	0.2059	0.837	0.968978
MTM1	23	150568417	Inh	male		PD	male		0.050383	chrX:151351966:A:C	-3.71	chrX:150716275:A:G	-0.007258	3.57	0.3217	2596	18	enet	-0.0068	0.76	0.5526	0.581	0.902161
MTMR1	23	150692971	Inh	male		PD	male		0.188786	chrX:151351966:A:C	-3.71	chrX:151473649:T:C	0.009997	-4.06	-1.8983	2789	1	top1	0.01	0.13	1.8983	0.0577	0.531843
NAP1L3	23	93670930	Inh	male		PD	male		0.005556	chrX:93383552:T:C	3.15	chrX:94050540:A:G	-0.007498	3.04	1.0825	3068	3068	blup	0.01	0.13	-0.7557	0.45	0.851786
NBDY	23	56729241	Inh	male		PD	male		0.206935	chrX:57086278:C:A	4.37	chrX:56972184:A:C	0.017741	5.1	3.9772	2540	29	enet	0.15	1.8e-06	3.2244	0.00126	0.053424
NDUFA1	23	119871832	Inh	male		PD	male		0.129211	chrX:119901826:T:G	-2.85	chrX:118953368:G:A	-0.007498	3.31	1.2093	2872	40	enet	0.015	0.081	0.4018	0.688	0.943079
NDUFB11	23	47142071	Inh	male		PD	male		0.109666	chrX:46267953:T:G	-3.51	chrX:47679392:G:A	-0.001146	-3.05	0.8473	2174	9	lasso	0.013	0.1	-0.8478	0.397	0.848
NHS	23	17375200	Inh	male		PD	male		0.114283	chrX:17373851:A:G	-2.6	chrX:16779218:G:A	-0.000378	3.38	0.4986	1546	1546	blup	0.013	0.095	1.4746	0.14	0.671333
NKAP	23	119920672	Inh	male		PD	male		0.397084	chrX:119901826:T:G	-2.87	chrX:119948118:G:T	0.186232	5.48	0.8916	2785	1	top1	0.19	1e-07	0.8916	0.373	0.848
NLGN3	23	71144821	Inh	male		PD	male		0.098939	chrX:70166840:A:G	-3.91	chrX:70942912:T:C	-0.001934	-3.36	-0.1023	2229	1	lasso	-0.00054	0.34	0.1023	0.918	0.991
NLGN4X	23	5840637	Inh	male		PD	male		0.05548	chrX:5918252:G:A	3.4	chrX:6126030:G:A	-0.002858	3.47	1.3906	3767	81	enet	0.0092	0.14	0.5914	0.554	0.876478
NONO	23	71254814	Inh	male		PD	male		0.043982	chrX:70948939:G:A	-3.06	chrX:71199187:G:T	0.050571	2.81	3.0098	2178	1	top1	0.051	0.005	3.0098	0.00261	0.0790457
NSDHL	23	152830967	Inh	male		PD	male		0.119864	chrX:153822764:C:T	-3.46	chrX:152524732:A:C	0.063825	-3.83	-0.3397	2567	1	top1	0.064	0.0018	0.3397	0.734	0.943079
NUDT11	23	51490011	Inh	male		PD	male		0.046545	chrX:50867756:G:T	2.92	chrX:50954869:G:A	-0.001025	-3.23	0.2588	1829	1829	blup	0.0058	0.18	-0.0419	0.967	0.991
OCRL	23	129539849	Inh	male		PD	male		0.005557	chrX:130453528:C:T	3.2	chrX:128772740:T:C	-0.000314	3.42	0.508	2205	1	lasso	0.07	0.0011	0.508	0.611	0.931885
OFD1	23	13734743	Inh	male		PD	male		0.355239	chrX:13889153:A:G	4.48	chrX:12863191:T:G	-0.003319	-3.57	-0.3906	2836	31	enet	0.025	0.036	0.1169	0.907	0.991
OPHN1	23	67949349	Inh	male		PD	male		0.185455	chrX:69159006:G:A	4.02	chrX:68755233:G:A	-0.005809	3.59	0.0721	2246	2246	blup	0.01	0.13	-0.42	0.674	0.943079
PABIR3	23	134796395	Inh	male		PD	male		0.026178	chrX:134439428:A:G	3.59	chrX:135328755:A:G	-0.003967	3.09	0.8861	1706	1706	blup	0.004	0.22	-1.4635	0.143	0.671333
PCDH19	23	100291644	Inh	male		PD	male		0.108124	chrX:99809363:G:T	-2.83	chrX:100624562:C:T	-0.005126	-3.47	-0.5832	1997	2	lasso	0.0094	0.13	0.0155	0.988	0.991
PCSK1N	23	48831096	Inh	male		PD	male		0.239162	chrX:49678582:T:C	3.35	chrX:48859596:G:A	0.014664	3.84	-0.0887	1651	15	enet	0.056	0.0033	0.1499	0.881	0.980084
PDHA1	23	19343893	Inh	male		PD	male		0.006265	chrX:19952620:C:T	2.73	chrX:19130434:T:G	0.003206	-2.67	-1.1228	1589	1	top1	0.0032	0.23	1.1228	0.262	0.789111
PDZD4	23	153802166	Inh	male		PD	male		0.01836	chrX:154449352:T:C	5.06	chrX:154384715:T:G	-0.006556	-3.41	1.8966	2027	2027	blup	0.0037	0.22	-1.4649	0.143	0.671333
PGRMC1	23	119236245	Inh	male		PD	male		0.073626	chrX:120228803:C:T	-2.79	chrX:118662154:C:T	-0.007211	-3.52	-0.4741	2988	3	enet	0.00089	0.29	0.0282	0.978	0.991
PHF6	23	134373288	Inh	male		PD	male		0.008213	chrX:134439428:A:G	3.59	chrX:134555993:C:T	-0.006682	-3.32	-0.7704	1497	1497	blup	0.004	0.22	0.8047	0.421	0.848
PHKA1	23	72578814	Inh	male		PD	male		0.134694	chrX:73648433:A:G	3.15	chrX:73276302:C:T	-0.000187	-2.96	0.2524	1866	1866	blup	0.015	0.081	0.0418	0.967	0.991
PHKA2	23	18892298	Inh	male		PD	male		0.032625	chrX:19465389:G:A	3.16	chrX:19214959:G:A	-0.004712	3.18	-0.1552	1618	1	lasso	0.0029	0.24	-0.1552	0.877	0.980084
PIR	23	15384799	Inh	male		PD	male		0.392156	chrX:15809401:T:G	-3.04	chrX:15493289:A:C	0.17258	5.9	1.3624	2375	5	lasso	0.21	1.4e-08	1.2691	0.204	0.745655
PLS3-AS1	23	115518182	Inh	male		PD	male		0.412635	chrX:115329987:G:A	3.45	chrX:115539654:C:T	0.067522	4.85	2.0352	2767	6	lasso	0.13	1.2e-05	2.4339	0.0149	0.261971
PLS3	23	115561174	Inh	male		PD	male		0.084287	chrX:115329987:G:A	3.45	chrX:114574672:T:C	0.023626	3.35	-1.9973	2770	1	top1	0.024	0.041	-1.9973	0.0458	0.516611
PLXNA3	23	154458281	Inh	male		PD	male		0.128736	chrX:154348765:T:G	5.3	chrX:154000524:C:T	-0.006608	3.34	2.6045	1651	1651	blup	0.014	0.088	0.1177	0.906	0.991
PNCK	23	153669733	Inh	male		PD	male		0.032844	chrX:154449352:T:C	5.06	chrX:153731642:C:T	0.025059	-3.97	0.4597	2019	2	lasso	0.046	0.0073	-0.3815	0.703	0.943079
PNMA3	23	153056409	Inh	male		PD	male		0.544487	chrX:153994963:C:T	3.62	chrX:153039476:T:G	0.23734	6.27	-1.0887	2476	38	enet	0.3	5.2e-12	-1.0181	0.309	0.848
PNMA6F	23	153317680	Inh	male		PD	male		0.511758	chrX:154108056:G:A	-3.87	chrX:153032000:G:A	0.133473	4.98	0.6366	2104	1	top1	0.13	7.8e-06	0.6366	0.524	0.876478
PNPLA4	23	7898247	Inh	male		PD	male		0.004838	chrX:7049925:A:C	-3.18	chrX:8157899:A:G	0.005122	3.27	-0.2251	2836	1	lasso	0.022	0.047	-0.2251	0.822	0.968978
PPP1R3F	23	49269793	Inh	male		PD	male		0.055305	chrX:49907936:A:G	3.5	chrX:48448544:A:G	-0.007222	2.61	-1.5958	1096	1096	blup	-0.0063	0.69	0.7737	0.439	0.848
PQBP1	23	48890197	Inh	male		PD	male		0.072228	chrX:49678582:T:C	3.35	chrX:49662971:G:T	-0.007306	-3.23	-0.8501	1609	2	lasso	-0.0042	0.51	1.1109	0.267	0.789111
PRRG3	23	151694607	Inh	male		PD	male		0.022942	chrX:151351966:A:C	-3.71	chrX:151695519:C:T	0.234614	-5.74	-2.268	3171	1	top1	0.23	1.6e-09	2.268	0.0233	0.314025
PTCHD1-AS	23	22162728	Inh	male		PD	male		0.143203	chrX:23324255:C:T	4.94	chrX:23223387:T:C	-0.003747	-3.28	1.3806	4060	1	top1	-0.0037	0.48	-1.3806	0.167	0.684923
PTCHD1	23	23334849	Inh	male		PD	male		0.270537	chrX:23324255:C:T	4.94	chrX:23427434:G:A	0.00969	3.44	1.2217	4048	1	top1	0.0097	0.13	1.2217	0.222	0.781967
PUDP	23	6667865	Inh	male		PD	male		0.28705	chrX:7049925:A:C	-3.18	chrX:7217867:T:C	0.313786	-6.93	-0.0929	2997	1	lasso	0.32	6.5e-13	0.0929	0.926	0.991
RAB40A	23	103499130	Inh	male		PD	male		0.095205	chrX:103600300:G:A	-4.42	chrX:103555229:C:T	0.025484	-3.77	-4.2821	1534	1	top1	0.025	0.036	4.2821	1.85e-05	0.001961
RAB9A	23	13689128	Inh	male		PD	male		0.119902	chrX:13889153:A:G	4.48	chrX:14557230:C:T	0.018737	3.59	-0.0409	2852	1	lasso	0.04	0.011	-0.0409	0.967	0.991
RAB9B	23	103822327	Inh	male		PD	male		0.148978	chrX:103600300:G:A	-4.42	chrX:103927682:A:G	0.077956	4.45	-1.7197	1568	1	top1	0.078	0.00061	-1.7197	0.0855	0.61223
RAP2C-AS1	23	132161687	Inh	male		PD	male		0.100299	chrX:132367044:A:G	2.76	chrX:131942566:C:T	0.017866	3.44	0.6101	2101	4	lasso	0.06	0.0024	0.9648	0.335	0.848
RBBP7	23	16839283	Inh	male		PD	male		0.138112	chrX:15925080:G:A	2.92	chrX:17804172:A:G	-0.007092	-3.17	-0.4266	1760	1760	blup	-0.00014	0.32	1.2125	0.225	0.781967
RBM3	23	48574449	Inh	male		PD	male		0.3108	chrX:47967053:C:A	-2.63	chrX:48086050:A:G	-0.000468	-3.87	-0.8476	1809	1809	blup	0.013	0.1	0.3887	0.698	0.943079
RBM41	23	107052095	Inh	male		PD	male		0.039785	chrX:107677815:G:A	-3.18	chrX:106172571:C:T	-0.007122	-3.93	-0.9238	1118	7	enet	-0.0018	0.38	0.8824	0.378	0.848
RBMX	23	136848004	Inh	male		PD	male		0.200495	chrX:137574263:T:C	-3.88	chrX:136930652:G:A	0.03159	-3.88	-0.4157	1892	6	lasso	0.044	0.0081	1.1087	0.268	0.789111
RBMX2	23	130401987	Inh	male		PD	male		0.181727	chrX:130447659:A:C	3.42	chrX:129597577:T:C	-0.00558	3.47	-1.2373	1646	1646	blup	0.026	0.034	0.7016	0.483	0.860471
RGN	23	47078355	Inh	male		PD	male		0.424678	chrX:46267953:T:G	-3.51	chrX:47087567:T:C	-0.000289	-4.03	0.9862	2141	5	lasso	0.12	2.2e-05	-1.5289	0.126	0.671333
RHOXF1-AS1	23	120036236	Inh	male		PD	male		0.482688	chrX:119901826:T:G	-3.05	chrX:120136225:C:T	0.172002	6.07	-0.2519	2716	4	lasso	0.26	1.4e-10	-1.1707	0.242	0.789111
RP2	23	46837043	Inh	male		PD	male		0.029145	chrX:46267953:T:G	-3.51	chrX:46253553:C:T	0.066833	-3.66	0.704	2098	1	lasso	0.078	0.0006	0.6876	0.492	0.861902
RPGR	23	38269163	Inh	male		PD	male		0.249765	chrX:39214351:C:T	-3.73	chrX:38181648:T:G	0.005515	3.73	2.2596	2700	2700	blup	0.02	0.055	0.4564	0.648	0.942541
RPL10	23	154389955	Inh	male		PD	male		0.292667	chrX:154348765:T:G	5.26	chrX:154454249:T:G	0.141916	-5.57	4.5528	1661	1	top1	0.14	4e-06	-4.5528	5.29e-06	0.00112148
RPL36A	23	101390824	Inh	male		PD	male		0.235348	chrX:100512807:T:C	3.12	chrX:100499079:A:G	-0.006246	3.07	0.2545	2474	2474	blup	0.0021	0.26	-0.8912	0.373	0.848
RPL39	23	119786504	Inh	male		PD	male		0.022111	chrX:120228803:C:T	-2.79	chrX:120706249:A:G	0.000461	-3.79	0.2504	2905	1	lasso	0.099	0.00012	-0.2504	0.802	0.962983
RPS6KA6	23	84058346	Inh	male		PD	male		0.003127	chrX:84893249:T:C	3.44	chrX:85123783:A:G	0.003982	-3.5	-0.3567	2861	2861	blup	0.0045	0.21	0.217	0.828	0.968978
RTL5	23	72127110	Inh	male		PD	male		0.127126	chrX:72325831:C:T	-3.1	chrX:73062907:C:T	0.029894	-3.84	-0.3707	1434	1	top1	0.03	0.025	0.3707	0.711	0.943079
RTL9	23	110358848	Inh	male		PD	male		0.199787	chrX:110511585:C:T	3.73	chrX:109794614:T:C	0.040415	-4	0.8816	1498	1498	blup	0.065	0.0016	-1.1555	0.248	0.789111
SATL1	23	85092284	Inh	male		PD	male		0.350402	chrX:84893249:T:C	3.44	chrX:85231471:A:C	0.146222	-6.21	-0.3109	3541	6	lasso	0.22	4.9e-09	0.6933	0.488	0.861902
SCML2	23	18239313	Inh	male		PD	male		0.034267	chrX:18834217:C:T	-2.62	chrX:17906515:G:A	0.02927	-3.45	-0.0924	1371	1	lasso	0.077	0.00063	0.0924	0.926	0.991
SEPTIN6	23	119615724	Inh	male		PD	male		0.142742	chrX:119213168:C:T	2.79	chrX:119901271:A:G	0.01992	-2.97	-0.3966	2866	1	top1	0.02	0.056	0.3966	0.692	0.943079
SH3BGRL	23	81202102	Inh	male		PD	male		0.007779	chrX:81336923:G:A	-3.74	chrX:81678750:G:A	0.007947	2.56	0.048	2470	1	top1	0.0079	0.15	0.048	0.962	0.991
SHROOM2	23	9786429	Inh	male		PD	male		0.089415	chrX:10498019:G:A	-3.97	chrX:10299966:T:C	-0.006724	-3.61	1.1105	2879	1	lasso	0.0017	0.27	-1.1105	0.267	0.789111
SLC16A2	23	74421493	Inh	male		PD	male		0.025011	chrX:73951898:C:A	-4.3	chrX:74623871:T:C	-0.001384	-2.55	-1.6788	1976	1	top1	-0.0014	0.37	1.6788	0.0932	0.61223
SLC25A43	23	119399336	Inh	male		PD	male		0.140093	chrX:120398418:T:C	-3.32	chrX:119399336:A:G	0.259219	6.19	0.9537	2938	1	top1	0.26	1.7e-10	0.9537	0.34	0.848
SLC25A5	23	119468422	Inh	male		PD	male		0.116968	chrX:120387783:T:G	2.82	chrX:119660532:C:T	-0.007444	-3.74	-0.476	2894	5	lasso	0.00047	0.3	0.8274	0.408	0.848
SLC35A2	23	48903180	Inh	male		PD	male		0.059407	chrX:49907936:A:G	3.5	chrX:49879630:G:A	-0.006847	-2.75	0.6786	1600	1600	blup	-0.0051	0.57	0.2005	0.841	0.968978
SLC9A6	23	135973841	Inh	male		PD	male		0.328465	chrX:136410309:C:T	3.29	chrX:136180952:G:A	0.006716	3.56	-1.7205	1660	1	top1	0.0067	0.17	-1.7205	0.0853	0.61223
SLC9A7	23	46599251	Inh	male		PD	male		0.022015	chrX:46267953:T:G	-3.51	chrX:47228413:G:T	0.004426	3.72	0.9659	2075	1	lasso	0.036	0.015	0.9659	0.334	0.848
SLITRK4	23	143622790	Inh	male		PD	male		0.169343	chrX:142836246:G:A	3.35	chrX:143821100:C:A	0.006064	3.44	-0.0525	3368	3	lasso	0.0068	0.17	0.4495	0.653	0.942541
SMARCA1	23	129446501	Inh	male		PD	male		0.031973	chrX:130453528:C:T	3.19	chrX:128594571:C:T	0.005163	-3.52	0.2648	2203	1	top1	0.0052	0.2	-0.2648	0.791	0.962983
SMS	23	21940709	Inh	male		PD	male		0.018136	chrX:22728668:T:C	-4.19	chrX:22848119:T:C	0.077381	-4.08	0.9899	2982	2	lasso	0.12	1.6e-05	-0.6394	0.523	0.876478
SNX12	23	71056332	Inh	male		PD	male		0.011855	chrX:70166840:A:G	-3.91	chrX:71140144:A:G	0.011119	-3.7	-0.2663	2297	1	lasso	0.016	0.078	0.7923	0.428	0.848
SPANXA2-OT1	23	141176743	Inh	male		PD	male		0.23032	chrX:141626485:C:T	-3.48	chrX:141723399:G:A	-0.006602	3.68	0.6897	2989	8	lasso	0.0075	0.16	0.7145	0.475	0.860471
SSR4	23	153793516	Inh	male		PD	male		0.066813	chrX:154449352:T:C	5.06	chrX:154790306:C:T	-0.007421	3.5	0.6637	2027	2	lasso	0.0091	0.14	0.6688	0.504	0.868683
STEEP1	23	119538149	Inh	male		PD	male		0.45923	chrX:120228803:C:T	-2.79	chrX:119502733:A:G	0.177133	-5.68	-1.0177	2801	8	lasso	0.26	2e-10	0.2976	0.766	0.950302
STS	23	7147237	Inh	male		PD	male		0.212434	chrX:7049925:A:C	-3.18	chrX:7185871:G:A	0.02297	4.61	0.1208	2996	2996	blup	0.094	0.00018	0.9126	0.361	0.848
SYAP1	23	16719612	Inh	male		PD	male		0.176144	chrX:15809401:T:G	-3.04	chrX:16625916:G:A	-0.007437	3.61	0.9917	1901	1901	blup	0.044	0.0083	0.804	0.421	0.848
SYP	23	49187815	Inh	male		PD	male		0.137128	chrX:49907936:A:G	3.5	chrX:48489701:T:G	0.026419	3.64	0.6606	1304	2	lasso	0.029	0.026	0.2993	0.765	0.950302
TAF1	23	71366136	Inh	male		PD	male		0.121005	chrX:72325831:C:T	-3.14	chrX:70669333:T:C	0.013347	3.94	0.8521	2185	3	enet	0.013	0.095	1.0739	0.283	0.810757
TAF9B	23	78129748	Inh	male		PD	male		0.165779	chrX:77661918:A:G	3.09	chrX:79047584:G:A	-0.006569	-3.44	-0.7468	2165	2165	blup	0.046	0.0074	-0.2908	0.771	0.950302
TBC1D25	23	48539714	Inh	male		PD	male		0.050658	chrX:47548514:A:C	2.99	chrX:47565659:G:A	0.002188	-3.07	0.2485	1844	1	top1	0.0022	0.26	-0.2485	0.804	0.962983
TBL1X	23	9463320	Inh	male		PD	male		0.077626	chrX:10374364:G:A	-3.67	chrX:9487968:A:G	-0.006417	-3.39	0.3277	3130	3130	blup	-0.0051	0.57	0.3737	0.709	0.943079
TCEAL2	23	102125679	Inh	male		PD	male		0.119678	chrX:103106650:C:T	3.4	chrX:101620283:A:C	0.031264	3.45	0.5997	2087	1	top1	0.031	0.023	0.5997	0.549	0.876478
TCEAL3	23	103607451	Inh	male		PD	male		0.231812	chrX:103600300:G:A	-4.42	chrX:102990814:A:G	0.019823	3.56	-0.3602	1516	46	enet	0.072	0.00095	-1.8663	0.062	0.547667
TCEAL5	23	103273691	Inh	male		PD	male		0.004149	chrX:103600300:G:A	-4.42	chrX:103554155:T:C	0.003082	3.1	-2.7992	1411	2	lasso	0.026	0.034	-2.7983	0.00514	0.108968
TCEAL7	23	103330229	Inh	male		PD	male		0.064327	chrX:103600300:G:A	-4.42	chrX:103524384:C:T	0.011038	-3.27	3.6516	1447	2	lasso	0.016	0.08	-3.5335	0.00041	0.026924
TCEAL8	23	103252995	Inh	male		PD	male		0.07883	chrX:103600300:G:A	-4.42	chrX:103310966:C:A	-0.006996	-3.37	0.0353	1395	1395	blup	-0.0058	0.64	-1.9923	0.0463	0.516611
TCEAL9	23	103356489	Inh	male		PD	male		0.257619	chrX:103600300:G:A	-4.42	chrX:103773764:T:C	0.014989	3.53	-0.7712	1446	1	top1	0.015	0.084	-0.7712	0.441	0.848
TCEANC	23	13653112	Inh	male		PD	male		0.443556	chrX:13889153:A:G	4.48	chrX:13671626:C:T	0.078611	-5.04	-1.1542	2865	8	lasso	0.19	1e-07	1.3877	0.165	0.684923
TMEM185A	23	149596556	Inh	male		PD	male		0.04549	chrX:150501743:T:G	-3.57	chrX:150396071:C:T	0.01429	3.27	0.6811	1944	1	top1	0.014	0.089	0.6811	0.496	0.861902
TMEM255A	23	120258650	Inh	male		PD	male		0.056048	chrX:121107976:G:A	3.27	chrX:120308240:C:T	-0.001678	3.33	-0.447	2911	1	top1	-0.0017	0.38	-0.447	0.655	0.942541
TMEM35A	23	101078879	Inh	male		PD	male		0.145601	chrX:100512807:T:C	2.87	chrX:101565374:C:T	-0.007448	-3.57	0.9342	2551	6	lasso	-0.0047	0.54	-0.9004	0.368	0.848
TMLHE-AS1	23	155457738	Inh	male		PD	male		0.190852	chrX:154505129:T:C	3.99	chrX:155158695:T:G	-0.004862	-3.22	-0.9188	858	3	lasso	-0.0041	0.5	0.7044	0.481	0.860471
TMSB15B-AS1	23	103845151	Inh	male		PD	male		0.426579	chrX:103600300:G:A	-4.42	chrX:103848847:C:T	0.229026	-5.94	-0.3126	1588	1	top1	0.23	2.6e-09	0.3126	0.755	0.950302
TRAPPC2	23	13712244	Inh	male		PD	male		0.159166	chrX:13889153:A:G	4.48	chrX:13199706:T:G	-0.006512	-3.77	-2.0604	2836	6	lasso	-0.0029	0.43	2.4557	0.0141	0.261971
TRMT2B	23	101009346	Inh	male		PD	male		0.086466	chrX:100512807:T:C	2.79	chrX:101044782:G:A	-0.006391	3.13	-1.5655	2506	3	lasso	-0.0013	0.36	-1.3783	0.168	0.684923
TRPC5	23	111768011	Inh	male		PD	male		0.262083	chrX:112700587:A:G	-4.37	chrX:111820087:A:G	0.01118	-3.72	-0.19	2188	1	top1	0.011	0.12	0.19	0.849	0.972908
TSPAN7	23	38561542	Inh	male		PD	male		0.07546	chrX:39214351:C:T	-3.73	chrX:38407258:A:G	-0.007424	-3.42	0.7135	2873	2	lasso	0.01	0.13	-0.7408	0.459	0.853579
TSR2	23	54440404	Inh	male		PD	male		0.047609	chrX:53938155:T:C	-3.84	chrX:54564131:C:T	0.004393	-3.89	-0.8804	1520	1	lasso	0.03	0.024	0.8804	0.379	0.848
TXLNG	23	16786432	Inh	male		PD	male		0.034982	chrX:15809401:T:G	-3.04	chrX:15986082:G:A	0.003589	-3.47	-1.7027	1840	1	lasso	0.0081	0.15	1.7027	0.0886	0.61223
UBL4A	23	154483717	Inh	male		PD	male		0.139142	chrX:154348765:T:G	5.37	chrX:154850671:G:A	-0.005978	-3.94	-0.858	1616	37	enet	0.056	0.0034	2.383	0.0172	0.261971
USP9X	23	41085445	Inh	male		PD	male		0.172795	chrX:41918084:C:T	3.32	chrX:40261994:C:T	-0.006204	-3.46	0.7639	2542	3	lasso	0.0094	0.13	1.1225	0.262	0.789111
UTP14A	23	129906121	Inh	male		PD	male		0.110484	chrX:130453528:C:T	3.22	chrX:130035051:G:A	-0.007419	3.18	-1.0853	1894	18	enet	-0.005	0.56	0.4686	0.639	0.942541
VBP1	23	155197007	Inh	male		PD	male		0.150289	chrX:154449352:T:C	5.06	chrX:155693650:C:T	-0.007306	-3.34	1.8289	985	4	lasso	0.028	0.029	-1.5078	0.132	0.671333
VEGFD	23	15345596	Inh	male		PD	male		0.189489	chrX:15149056:G:A	-3.04	chrX:15498851:A:G	0.125416	5	0.7696	2321	1	top1	0.13	1.5e-05	0.7696	0.442	0.848
VMA21	23	151396515	Inh	male		PD	male		0.170006	chrX:151351966:A:C	-3.71	chrX:151657502:G:A	-0.007332	3.53	0.4642	3333	2	lasso	0.0042	0.21	0.0448	0.964	0.991
WDR44	23	118346073	Inh	male		PD	male		0.244619	chrX:117830695:C:T	-2.64	chrX:118307451:T:C	0.080607	-4.88	-0.8503	3107	4	lasso	0.091	0.00023	0.8342	0.404	0.848
WWC3	23	10015254	Inh	male		PD	male		0.605063	chrX:10498019:G:A	-3.97	chrX:9943601:C:A	0.118235	-5.48	0.1355	2642	17	lasso	0.15	2.7e-06	-0.0591	0.953	0.991
XACT	23	113616300	Inh	male		PD	male		0.209972	chrX:114352496:G:A	-3.18	chrX:114083864:G:T	0.068461	4.27	-0.0457	2490	18	enet	0.098	0.00013	-0.1377	0.89	0.982708
ZCCHC12	23	118823824	Inh	male		PD	male		0.224334	chrX:119490877:G:A	-2.78	chrX:118821287:C:T	-0.007139	3.54	0.3028	2957	8	enet	0.011	0.12	0.784	0.433	0.848
ZDHHC15	23	75368427	Inh	male		PD	male		0.040992	chrX:74547317:G:T	3.27	chrX:75891910:T:C	-0.005562	2.85	-1.6681	2480	5	lasso	0.01	0.12	-1.6681	0.0953	0.61223
ZNF157	23	47370578	Inh	male		PD	male		0.238943	chrX:47548514:A:C	2.99	chrX:47547533:C:A	-0.005784	3.39	1.6448	2352	29	enet	0.015	0.084	1.3216	0.186	0.7155
ZNF41	23	47445178	Inh	male		PD	male		0.307604	chrX:47548514:A:C	2.99	chrX:47418990:T:C	-0.003917	-3.81	-0.8165	2284	2284	blup	0.087	0.0003	0.0204	0.984	0.991
ZNF630	23	47983356	Inh	male		PD	male		0.116322	chrX:47074964:C:T	3	chrX:47957396:G:A	-0.006634	-3.74	-0.6473	2276	3	lasso	0.0033	0.23	0.8912	0.373	0.848
ZNF75D	23	135248590	Inh	male		PD	male		0.191619	chrX:134439428:A:G	3.59	chrX:134590386:G:A	0.00564	3.58	-0.2767	1706	1	top1	0.0056	0.19	-0.2767	0.782	0.958289
ZNF81	23	47836902	Inh	male		PD	male		0.09286	chrX:47074964:C:T	3.15	chrX:46840368:A:G	0.011931	3.27	1.6824	2258	1	top1	0.012	0.11	1.6824	0.0925	0.61223
ZRSR2	23	15790156	Inh	male		PD	male		0.338553	chrX:15809401:T:G	-3.04	chrX:15836396:A:G	0.206137	-5.94	-2.9258	2391	2	lasso	0.21	1.2e-08	2.8439	0.00446	0.108968
ACOT9	23	23701055	Inh	male		LBD	male		0.253694	chrX:24108022:T:G	3.23	chrX:23765893:G:T	-0.001536	-3.62	-0.56617	3336	3336	blup	0.007	0.17	1.62373	0.10443	0.646588
AFF2	23	148500617	Inh	male		LBD	male		0.310637	chrX:148749716:A:G	3.54	chrX:147737737:G:A	0.00523	4.19	-2.197	2715	7	lasso	0.071	0.0011	-2.44215	0.0146	0.573747
AIFM1	23	130124666	Inh	male		LBD	male		0.041643	chrX:130791403:C:A	3.2	chrX:130992388:C:T	0.037661	-2.84	-2.21863	1741	1	top1	0.038	0.014	2.21863	0.02651	0.573747
ALG13	23	111665811	Inh	male		LBD	male		0.103876	chrX:112249387:C:T	2.93	chrX:112510771:G:A	-0.005822	-3.39	-0.38733	1865	1865	blup	-0.00087	0.35	0.33649	0.7365	0.953675
ANOS1	23	8528874	Inh	male		LBD	male		0.084935	chrX:8497832:A:C	2.93	chrX:8709029:C:T	0.012885	3.36	-0.1688	2975	1	top1	0.013	0.1	-0.1688	0.86595	0.971474
AP1S2	23	15825806	Inh	male		LBD	male		0.028092	chrX:16540150:G:A	-3.71	chrX:15319492:T:C	-0.007394	-3.22	0.61413	2406	1	lasso	-0.0044	0.52	-0.61413	0.53913	0.942416
AR	23	67544021	Inh	male		LBD	male		0.055223	chrX:67826305:A:G	3.04	chrX:68526774:G:A	-0.000598	-3.04	-0.11332	2127	1	top1	-0.0006	0.34	0.11332	0.90977	0.986416
ARHGAP6	23	11117651	Inh	male		LBD	male		0.47069	chrX:11574787:T:C	3.54	chrX:10855104:T:C	0.013759	-4.57	-1.99746	2669	2669	blup	0.1	0.00011	0.13221	0.89482	0.983416
ARHGEF6	23	136665547	Inh	male		LBD	male		0.153645	chrX:135993040:C:T	-2.46	chrX:136531032:G:A	-0.00748	2.9	-1.78245	1761	1761	blup	0.0025	0.25	-1.08881	0.27624	0.888772
ARMCX4	23	101418287	Inh	male		LBD	male		0.077015	chrX:100496103:G:A	-3.06	chrX:101794213:T:C	0.012773	3.06	0.2303	2335	1	top1	0.013	0.1	0.2303	0.81786	0.953675
ARMCX5-GPRASP2	23	102712495	Inh	male		LBD	male		0.007859	chrX:103710856:C:T	-2.89	chrX:103026526:T:C	-0.007298	3.06	-1.61477	1776	1	lasso	0.017	0.071	-1.61477	0.10636	0.646588
ARSF	23	3041471	Inh	male		LBD	male		0.238653	chrX:3744023:C:T	3.24	chrX:3087201:G:T	0.02776	-4.59	-0.27694	2598	35	enet	0.039	0.012	1.75944	0.0785	0.645861
ATG4A	23	108091668	Inh	male		LBD	male		0.086251	chrX:107192186:T:G	3.39	chrX:107278907:T:C	0.005988	3	-0.95918	1667	1	top1	0.006	0.18	-0.95918	0.33747	0.897541
ATP2B3	23	153517642	Inh	male		LBD	male		0.286281	chrX:153295390:C:T	2.76	chrX:153386431:C:T	-0.007508	3.07	-1.25638	2081	2081	blup	0.01	0.13	0.66247	0.50767	0.942416
ATP6AP1	23	154428633	Inh	male		LBD	male		0.008584	chrX:153789530:C:T	2.56	chrX:154521866:A:G	-0.005132	3.07	0.28337	1660	1	top1	-0.0051	0.58	0.28337	0.77689	0.953675
ATP6AP2	23	40579372	Inh	male		LBD	male		0.022806	chrX:40888778:G:T	-2.96	chrX:39998134:T:C	-0.007293	3.25	0.15037	2832	2832	blup	0.001	0.29	-1.00155	0.31656	0.893439
BCLAF3	23	19912860	Inh	male		LBD	male		0.166573	chrX:20546389:G:A	3.52	chrX:19508758:C:T	-0.006996	-3.59	2.04914	1853	1853	blup	0.012	0.1	-1.0361	0.30015	0.893439
BCORL1	23	129981107	Inh	male		LBD	male		0.124332	chrX:130791403:C:A	3.2	chrX:130477526:T:C	0.006215	-3.4	0.76589	1809	4	lasso	0.017	0.072	0.12023	0.9043	0.986416
BEX2	23	103309346	Inh	male		LBD	male		0.319875	chrX:103710856:C:T	-2.89	chrX:102552266:A:C	-0.0071	-3.53	0.01728	1429	1429	blup	0.025	0.038	0.32597	0.74444	0.953675
BEX4	23	103215108	Inh	male		LBD	male		0.126344	chrX:103710856:C:T	-2.89	chrX:103850207:C:T	0.006136	-3.25	2.11125	1375	2	lasso	0.0079	0.15	-2.11339	0.03457	0.573747
BRWD3	23	80669503	Inh	male		LBD	male		0.002751	chrX:80003525:C:T	3.13	chrX:80196998:G:T	0.031585	3.35	0.03106	3032	1	lasso	0.058	0.0028	0.03106	0.97522	0.99662
CA5B	23	15688830	Inh	male		LBD	male		0.149001	chrX:16540150:G:A	-3.71	chrX:14742270:C:T	0.000749	-4.21	-0.85567	2383	7	lasso	0.08	0.00053	0.62173	0.53412	0.942416
CASK	23	41514934	Inh	male		LBD	male		0.147396	chrX:42262701:T:C	-3.17	chrX:41919968:A:G	0.009732	-3.27	-0.37786	2463	1	top1	0.0097	0.13	0.37786	0.70553	0.953675
CD99L2	23	150766336	Inh	male		LBD	male		0.049708	chrX:150850775:T:C	3.42	chrX:150789658:A:G	-0.007464	3.29	0.28684	2978	5	lasso	-0.0055	0.6	0.28502	0.77563	0.953675
CDK16	23	47217860	Inh	male		LBD	male		0.075878	chrX:47746296:C:T	3.4	chrX:47259200:A:G	0.007144	3.94	1.45852	2214	31	enet	0.015	0.083	0.82831	0.4075	0.90398
CETN2	23	152826994	Inh	male		LBD	male		0.110318	chrX:153295390:C:T	2.76	chrX:153508573:G:A	-0.004413	-3.96	-1.31875	2568	59	enet	0.0032	0.23	0.86701	0.38594	0.90398
CHM	23	85861180	Inh	male		LBD	male		0.150105	chrX:86931768:G:A	3.41	chrX:85924059:T:G	-0.004533	-3.74	1.06475	3623	27	enet	0.0095	0.13	-0.90757	0.36411	0.90398
CHRDL1	23	110673856	Inh	male		LBD	male		0.152897	chrX:109822461:T:G	-3.5	chrX:110887550:C:A	0.002071	3.37	1.83421	1247	1	top1	0.0021	0.26	1.83421	0.06662	0.61864
CHST7	23	46573765	Inh	male		LBD	male		0.016364	chrX:45604482:G:A	-3.44	chrX:46018045:T:C	-0.006932	3.07	-1.82679	2042	2042	blup	-0.0012	0.36	1.55023	0.12109	0.646588
CLCN4	23	10156975	Inh	male		LBD	male		0.088167	chrX:10189096:A:G	3.28	chrX:9873498:G:A	0.006786	3.42	0.20561	2551	2	lasso	0.023	0.044	0.31618	0.75186	0.953675
CLCN5	23	49922596	Inh	male		LBD	male		0.015897	chrX:49232109:T:C	3.17	chrX:50372369:G:A	0.005524	3.21	1.85976	945	1	lasso	0.044	0.0082	1.85976	0.06292	0.61864
CLIC2	23	155276211	Inh	male		LBD	male		0.122338	chrX:155292631:G:A	2.15	chrX:155211883:T:C	-0.004852	-3.29	-0.23596	954	954	blup	0.002	0.26	-0.33144	0.74031	0.953675
CXorf38	23	40626921	Inh	male		LBD	male		0.146368	chrX:40888778:G:T	-2.96	chrX:40268480:T:C	-0.007186	3.22	-1.06038	2807	2	lasso	0.0054	0.19	-1.27119	0.20366	0.801576
DACH2	23	86148451	Inh	male		LBD	male		0.246562	chrX:86931768:G:A	3.41	chrX:86731145:C:T	0.006281	-3.63	0.42215	3710	3710	blup	0.038	0.014	0.4259	0.67018	0.953675
DANT2	23	115694493	Inh	male		LBD	male		0.118454	chrX:116347578:A:C	-3.6	chrX:115933667:T:C	0.012767	-4.29	0.90064	3077	7	enet	0.054	0.0038	-1.09724	0.27254	0.888772
DCX	23	111293779	Inh	male		LBD	male		0.007126	chrX:112249387:C:T	2.93	chrX:110940556:G:A	0.003592	3.57	1.75293	1594	1	lasso	0.099	0.00012	1.75293	0.07961	0.645861
DMD	23	31097677	Inh	male		LBD	male		0.059922	chrX:32507701:A:G	-3.59	chrX:33687992:C:T	0.0027	-3.13	1.25604	3360	3360	blup	0.033	0.019	-0.41215	0.68023	0.953675
DRP2	23	101219769	Inh	male		LBD	male		0.203002	chrX:100439529:A:G	-3.21	chrX:101289863:G:A	-0.001184	3.82	0.39088	2653	30	enet	0.02	0.056	0.8468	0.39711	0.90398
DYNLT3	23	37836757	Inh	male		LBD	male		0.015423	chrX:38561438:G:A	3.14	chrX:38075621:A:G	-0.005628	-3.13	1.36826	2301	2301	blup	0.012	0.1	0.54543	0.58546	0.953675
EBP	23	48521799	Inh	male		LBD	male		0.153031	chrX:47746296:C:T	3.4	chrX:48588865:T:G	0.069663	3.8	0.56478	1861	1	top1	0.07	0.0012	0.56478	0.57222	0.951237
EDA	23	69616067	Inh	male		LBD	male		0.274973	chrX:69027809:C:T	-3.49	chrX:68945592:G:A	0.019798	-2.94	-0.19133	2799	1	top1	0.02	0.056	0.19133	0.84827	0.969946
EIF1AX	23	20124525	Inh	male		LBD	male		0.497384	chrX:20546389:G:A	3.52	chrX:20075701:C:T	0.276537	-6.8	-0.01229	1848	18	lasso	0.3	4.1e-12	0.30673	0.75905	0.953675
FAAH2	23	57286706	Inh	male		LBD	male		0.204743	chrX:58161317:A:C	3.01	chrX:57238564:A:C	0.128554	-4.98	-0.14018	2051	1	top1	0.13	1.2e-05	0.14018	0.88852	0.98135
FAM199X	23	104166453	Inh	male		LBD	male		0.244834	chrX:103710856:C:T	-2.89	chrX:103814975:T:C	0.067246	-4.3	0.76182	1604	9	enet	0.096	0.00015	-2.40319	0.01625	0.573747
FAM226B	23	72777608	Inh	male		LBD	male		0.034932	chrX:73634295:G:A	-2.94	chrX:72647736:A:G	0.007633	3.68	1.74505	1906	43	enet	0.025	0.037	0.51303	0.60793	0.953675
FAM50A	23	154444141	Inh	male		LBD	male		0.27948	chrX:153789530:C:T	2.56	chrX:153599871:C:T	-0.004193	3.71	1.51177	1651	1651	blup	0.033	0.02	2.36042	0.01825	0.573747
FRMPD4	23	11822423	Inh	male		LBD	male		0.087609	chrX:11574787:T:C	3.54	chrX:12189680:A:G	-0.004105	3.35	0.3665	2823	1	lasso	0.036	0.015	0.3665	0.71399	0.953675
FTX	23	73940435	Inh	male		LBD	male		0.024744	chrX:74970962:T:G	3.39	chrX:74071416:C:A	-0.00628	-3.86	0.23263	2004	1	top1	-0.0063	0.69	-0.23263	0.81605	0.953675
G6PD	23	154517825	Inh	male		LBD	male		0.047517	chrX:153789530:C:T	2.56	chrX:154981988:G:A	-0.006165	-3.05	0.48846	1518	1518	blup	0.0043	0.21	-0.04451	0.9645	0.99662
GCNA	23	71578437	Inh	male		LBD	male		0.181857	chrX:71478666:G:A	-3.57	chrX:71006695:C:A	0.008437	-3.63	-0.22138	1966	1	top1	0.0084	0.15	0.22138	0.8248	0.953675
GEMIN8	23	14002474	Inh	male		LBD	male		0.192044	chrX:14294694:T:C	3.73	chrX:14073048:A:G	0.031008	-4.27	-1.41842	2585	4	lasso	0.06	0.0024	1.02574	0.30502	0.893439
GK-AS1	23	30699998	Inh	male		LBD	male		0.501796	chrX:30120101:C:T	3.18	chrX:30648374:G:A	0.091284	-4.88	0.95776	2861	12	lasso	0.11	6.7e-05	-0.67546	0.49938	0.942416
GK	23	30653359	Inh	male		LBD	male		0.04249	chrX:30626417:C:T	3.25	chrX:31193103:C:T	-0.006678	-3.08	-1.61225	2825	2825	blup	-0.0047	0.54	1.02491	0.3054	0.893439
GLRA2	23	14529298	Inh	male		LBD	male		0.205986	chrX:14294694:T:C	3.73	chrX:14534510:T:C	0.045428	-4.81	1.19717	2580	25	enet	0.11	5.9e-05	-0.99043	0.32196	0.893439
GNL3L	23	54530183	Inh	male		LBD	male		0.074317	chrX:53866959:G:A	3.51	chrX:55393284:A:G	-0.006954	-3.05	-0.00612	1511	1	lasso	-0.0057	0.62	0.00612	0.99511	0.99662
GPKOW	23	49113407	Inh	male		LBD	male		0.007322	chrX:49232109:T:C	3.17	chrX:48257335:G:A	-0.003311	3.16	-0.52408	1335	2	lasso	0.047	0.0065	-0.52428	0.60008	0.953675
GPM6B	23	13770939	Inh	male		LBD	male		0.362823	chrX:14294694:T:C	3.73	chrX:13533443:G:A	0.079799	4.04	-1.34017	2599	29	enet	0.12	3.3e-05	0.2978	0.76585	0.953675
GPR173	23	53048789	Inh	male		LBD	male		0.003541	chrX:53865633:T:G	-3.36	chrX:52124809:C:A	0.019848	-2.65	-0.45891	1406	1	top1	0.02	0.056	0.45891	0.6463	0.953675
GPRASP1	23	102651092	Inh	male		LBD	male		0.206894	chrX:103287829:C:T	2.53	chrX:101863290:G:A	0.004906	-4.01	0.48154	1797	52	enet	0.02	0.058	0.5708	0.56814	0.951237
GRPR	23	16123565	Inh	male		LBD	male		0.383714	chrX:16540150:G:A	-3.71	chrX:16551718:A:G	0.035883	4.4	-1.76123	2306	2306	blup	0.068	0.0013	-1.70251	0.08866	0.646588
HAUS7	23	153447668	Inh	male		LBD	male		0.104023	chrX:153295390:C:T	2.76	chrX:153309310:G:T	-0.007465	3.23	-0.57116	2060	5	lasso	-0.0037	0.48	-0.57071	0.5682	0.951237
HDX	23	84317874	Inh	male		LBD	male		0.00516	chrX:84301129:A:G	-2.77	chrX:83740655:C:A	0.018108	3.88	0.22611	2936	1	top1	0.018	0.065	0.22611	0.82112	0.953675
HEPH	23	66162671	Inh	male		LBD	male		0.205895	chrX:65358263:C:T	2.97	chrX:65242393:G:A	-0.004104	-3.35	-1.64961	1865	19	enet	0.054	0.0039	0.08609	0.93139	0.99408
HMGB3	23	150980509	Inh	male		LBD	male		0.178516	chrX:150850775:T:C	3.42	chrX:151348562:G:A	-0.004354	-3.39	1.06491	3052	3052	blup	0.0066	0.17	-0.38197	0.70249	0.953675
HMGN5	23	81113699	Inh	male		LBD	male		0.078636	chrX:81868577:C:A	-2.63	chrX:81662851:G:A	-0.006171	3.3	-1.07488	2470	2470	blup	0.016	0.075	-1.64799	0.09935	0.646588
HNRNPH2	23	101408222	Inh	male		LBD	male		0.143738	chrX:100439529:A:G	-3.21	chrX:101349769:T:G	-0.007511	-3.39	0.30036	2458	2458	blup	0.005	0.2	-0.85333	0.39347	0.90398
HPRT1	23	134460165	Inh	male		LBD	male		0.111419	chrX:135356813:A:G	-2.96	chrX:134258409:T:C	-0.006865	4.05	0.1057	1519	1519	blup	-0.0047	0.54	-0.00424	0.99662	0.99662
HS6ST2	23	132626015	Inh	male		LBD	male		0.526989	chrX:132189374:C:T	-2.93	chrX:132786647:C:T	0.009416	-3.81	-0.97462	1596	1	top1	0.0094	0.13	0.97462	0.32975	0.897541
HTATSF1	23	136497079	Inh	male		LBD	male		0.204273	chrX:135993040:C:T	-2.46	chrX:136701989:G:A	-0.007241	-3.5	-0.93161	1782	1782	blup	0.0064	0.17	1.15675	0.24737	0.888772
IDH3G	23	153785766	Inh	male		LBD	male		0.050346	chrX:153295390:C:T	2.76	chrX:152939540:C:T	-0.005746	-3.3	-1.35697	2026	2	lasso	0.016	0.077	1.35798	0.17447	0.767659
IGBP1	23	70133447	Inh	male		LBD	male		0.004327	chrX:70995460:G:A	2.97	chrX:69994741:G:A	-0.001035	2.85	-0.86263	2976	1	top1	-0.001	0.36	-0.86263	0.38834	0.90398
IKBKG	23	154541199	Inh	male		LBD	male		0.074052	chrX:153789530:C:T	2.56	chrX:154482201:G:T	0.0002	3.33	1.13748	1515	1	top1	0.0002	0.31	1.13748	0.25534	0.888772
IL1RAPL2	23	104566199	Inh	male		LBD	male		0.129317	chrX:105181145:G:A	-3.22	chrX:104671720:G:A	-0.006835	-3.01	-1.51399	1436	1	lasso	0.0027	0.25	1.51399	0.13003	0.65606
INTS6L	23	135520659	Inh	male		LBD	male		0.291079	chrX:134932994:C:T	2.73	chrX:135486968:G:A	0.078088	4.56	1.3347	1679	1	top1	0.078	0.0006	1.3347	0.18197	0.767659
KDM6A	23	44873188	Inh	male		LBD	male		0.027403	chrX:45496858:A:C	-3.34	chrX:44087059:C:T	-0.002194	3.05	-1.21857	2494	2494	blup	0.0052	0.2	-0.3232	0.74654	0.953675
KLF8	23	56232356	Inh	male		LBD	male		0.028687	chrX:56125690:G:A	-2.73	chrX:55784595:G:T	-0.007479	3.17	-0.89269	2558	4	lasso	0.042	0.0098	-1.11267	0.26585	0.888772
KLHL15	23	23983716	Inh	male		LBD	male		0.220995	chrX:24108022:T:G	3.23	chrX:24882543:C:A	-0.003138	3.11	1.40965	2842	2842	blup	0.019	0.061	0.19812	0.84295	0.969611
KLHL4	23	87517409	Inh	male		LBD	male		0.182506	chrX:86931768:G:A	3.41	chrX:87428483:G:A	0.024181	4.26	-2.03784	5015	2	lasso	0.025	0.036	-2.04964	0.0404	0.573747
KRBOX4	23	46447292	Inh	male		LBD	male		0.236045	chrX:45496858:A:C	-3.34	chrX:46516921:T:C	0.119453	5.1	2.0263	2007	1	top1	0.12	2.4e-05	2.0263	0.04273	0.573747
L1CAM	23	153861514	Inh	male		LBD	male		0.018342	chrX:153295390:C:T	2.76	chrX:153352813:C:T	0.00051	3.52	-0.90536	1995	1	lasso	0.078	0.00061	-0.90536	0.36528	0.90398
LANCL3	23	37571569	Inh	male		LBD	male		0.214199	chrX:38561438:G:A	3.14	chrX:37813966:G:T	0.033015	-4.09	-1.08955	2546	2546	blup	0.039	0.013	1.78099	0.07491	0.645861
LDOC1	23	141111605	Inh	male		LBD	male		0.050021	chrX:141845195:T:G	3.67	chrX:141733505:C:T	-0.005059	3.76	2.4377	2987	2	enet	0.028	0.029	2.83558	0.00457	0.573747
LINC00630	23	102720701	Inh	male		LBD	male		0.019578	chrX:103710856:C:T	-2.89	chrX:102164439:T:C	-0.006054	3.34	2.10337	1765	1	lasso	0.039	0.012	2.10337	0.03543	0.573747
LINC00632	23	140709562	Inh	male		LBD	male		0.00859	chrX:141682315:A:G	3.37	chrX:141271344:C:T	0.020036	4.33	1.02728	2281	4	enet	0.048	0.0063	0.3446	0.73039	0.953675
LINC01278	23	63222993	Inh	male		LBD	male		0.142601	chrX:63100248:C:A	3.54	chrX:62842906:A:G	-0.0074	-3.23	-0.23938	755	755	blup	0.0077	0.15	-0.65263	0.51399	0.942416
LINC01284	23	51079060	Inh	male		LBD	male		0.37603	chrX:52103388:G:T	-3.18	chrX:51280316:C:T	0.115585	-5.08	0.25771	1921	4	lasso	0.12	3.1e-05	-0.23513	0.81411	0.953675
LINC01285	23	118839538	Inh	male		LBD	male		0.155318	chrX:118071219:G:A	-4.04	chrX:118843577:T:C	-0.007059	-3.32	1.10386	2951	2951	blup	0.0014	0.28	-0.03043	0.97573	0.99662
MAGEC3	23	141838316	Inh	male		LBD	male		0.645099	chrX:141845195:T:G	3.67	chrX:141462580:G:A	0.295913	-6.7	0.05981	3562	1	top1	0.3	5.5e-12	-0.05981	0.9523	0.99662
MAGT1	23	77825747	Inh	male		LBD	male		0.030522	chrX:77573621:A:G	3.08	chrX:78416120:C:A	-0.00526	-2.86	-0.71895	2377	2377	blup	0.0026	0.25	0.78641	0.43163	0.90398
MCF2	23	139581770	Inh	male		LBD	male		0.19702	chrX:139649649:A:G	-2.79	chrX:139648424:C:T	0.010229	4.25	-0.56747	2245	15	enet	0.013	0.099	-0.82628	0.40864	0.90398
MED12	23	71118543	Inh	male		LBD	male		0.020069	chrX:71478666:G:A	-3.57	chrX:71674046:T:C	-0.003797	-2.81	0.22273	2244	1	top1	-0.0038	0.48	-0.22273	0.82374	0.953675
MID1	23	10445310	Inh	male		LBD	male		0.114723	chrX:11574787:T:C	3.54	chrX:10193861:T:G	-0.006356	-3.4	-1.53042	2470	8	enet	-0.0018	0.38	0.66178	0.50811	0.942416
MID1IP1	23	38801440	Inh	male		LBD	male		0.082294	chrX:39069517:G:A	3.48	chrX:38802863:T:C	-0.000784	-3.53	0.77401	2966	5	lasso	0.13	1.4e-05	-0.30221	0.7625	0.953675
MMGT1	23	135960588	Inh	male		LBD	male		0.027506	chrX:135310794:C:T	2.73	chrX:136939583:C:T	0.00731	3.47	0.51997	1660	8	lasso	0.04	0.012	1.88328	0.05966	0.61864
MORC4	23	106813871	Inh	male		LBD	male		0.020566	chrX:106827792:G:A	3.73	chrX:107021894:G:A	-0.001249	2.77	0.0307	1093	9	enet	-0.0012	0.36	-0.24573	0.80589	0.953675
MORF4L2	23	103675496	Inh	male		LBD	male		0.145064	chrX:103710856:C:T	-2.89	chrX:104217887:G:A	-0.000311	-4.11	-0.86746	1536	5	lasso	0.02	0.055	1.66707	0.0955	0.646588
MOSPD1	23	134887632	Inh	male		LBD	male		0.120103	chrX:135356813:A:G	-2.74	chrX:134180656:C:T	-0.007131	3.26	-1.16058	1640	1	top1	-0.0071	0.82	-1.16058	0.24581	0.888772
MOSPD2	23	14873421	Inh	male		LBD	male		0.041465	chrX:14294694:T:C	3.73	chrX:14893907:C:T	-0.004444	-3.29	0.0079	2478	1	lasso	0.0094	0.13	-0.0079	0.99369	0.99662
MPP1	23	154778684	Inh	male		LBD	male		0.101946	chrX:153820917:A:C	2.26	chrX:154504659:C:T	-0.000995	-3.46	1.49178	1261	16	enet	0.026	0.033	-0.80164	0.42276	0.90398
MSN	23	65588377	Inh	male		LBD	male		0.058428	chrX:65358263:C:T	2.97	chrX:65443609:A:C	0.022057	-3.43	-0.60088	1435	1	top1	0.022	0.047	0.60088	0.54792	0.944137
MTM1	23	150568417	Inh	male		LBD	male		0.050383	chrX:150850775:T:C	3.42	chrX:150716275:A:G	-0.007258	3.57	-1.89986	2596	18	enet	-0.0068	0.76	-2.5812	0.00985	0.573747
MTMR1	23	150692971	Inh	male		LBD	male		0.188786	chrX:150850775:T:C	3.42	chrX:151473649:T:C	0.009997	-4.06	-0.88039	2789	1	top1	0.01	0.13	0.88039	0.37865	0.90398
MTMR8	23	64268081	Inh	male		LBD	male		0.090176	chrX:65358263:C:T	2.97	chrX:63481674:T:G	0.00483	-3.13	-0.43495	701	701	blup	0.034	0.018	-0.06678	0.94676	0.99662
NAP1L3	23	93670930	Inh	male		LBD	male		0.005556	chrX:93183164:G:A	3.47	chrX:94050540:A:G	-0.007498	3.04	-0.04093	3068	3068	blup	0.01	0.13	-0.9941	0.32017	0.893439
NBDY	23	56729241	Inh	male		LBD	male		0.206935	chrX:56125690:G:A	-2.73	chrX:56972184:A:C	0.017741	5.1	0.05194	2540	29	enet	0.15	1.8e-06	0.64316	0.52012	0.942416
NDUFA1	23	119871832	Inh	male		LBD	male		0.129211	chrX:120246379:A:G	-3.85	chrX:118953368:G:A	-0.007498	3.31	-0.32251	2872	40	enet	0.015	0.081	-0.99471	0.31988	0.893439
NDUFB11	23	47142071	Inh	male		LBD	male		0.109666	chrX:47746296:C:T	3.4	chrX:47679392:G:A	-0.001146	-3.05	2.05884	2174	9	lasso	0.013	0.1	-2.05729	0.03966	0.573747
NHS	23	17375200	Inh	male		LBD	male		0.114283	chrX:16540150:G:A	-3.71	chrX:16779218:G:A	-0.000378	3.38	-2.09096	1546	1546	blup	0.013	0.095	-2.10481	0.03531	0.573747
NKAP	23	119920672	Inh	male		LBD	male		0.397084	chrX:120246379:A:G	-3.85	chrX:119948118:G:T	0.186232	5.48	1.30848	2785	1	top1	0.19	1e-07	1.30848	0.19071	0.78403
NLGN3	23	71144821	Inh	male		LBD	male		0.098939	chrX:71478666:G:A	-3.57	chrX:70942912:T:C	-0.001934	-3.36	1.94466	2229	1	lasso	-0.00054	0.34	-1.94466	0.05182	0.605476
NLGN4X	23	5840637	Inh	male		LBD	male		0.05548	chrX:6685744:C:T	-3.28	chrX:6126030:G:A	-0.002858	3.47	-0.10355	3767	81	enet	0.0092	0.14	-0.08919	0.92893	0.99408
NONO	23	71254814	Inh	male		LBD	male		0.043982	chrX:71478666:G:A	-3.57	chrX:71199187:G:T	0.050571	2.81	0.79341	2178	1	top1	0.051	0.005	0.79341	0.42754	0.90398
NSDHL	23	152830967	Inh	male		LBD	male		0.119864	chrX:153295390:C:T	2.76	chrX:152524732:A:C	0.063825	-3.83	-0.61992	2567	1	top1	0.064	0.0018	0.61992	0.53531	0.942416
NUDT11	23	51490011	Inh	male		LBD	male		0.046545	chrX:51696304:C:T	-3.05	chrX:50954869:G:A	-0.001025	-3.23	1.09038	1829	1829	blup	0.0058	0.18	0.62764	0.53024	0.942416
OCRL	23	129539849	Inh	male		LBD	male		0.005557	chrX:129876595:G:T	3.13	chrX:128772740:T:C	-0.000314	3.42	1.59295	2205	1	lasso	0.07	0.0011	1.59295	0.11117	0.646588
OFD1	23	13734743	Inh	male		LBD	male		0.355239	chrX:14294694:T:C	3.73	chrX:12863191:T:G	-0.003319	-3.57	0.10595	2836	31	enet	0.025	0.036	-0.46304	0.64334	0.953675
OPHN1	23	67949349	Inh	male		LBD	male		0.185455	chrX:67826305:A:G	3.04	chrX:68755233:G:A	-0.005809	3.59	0.3451	2246	2246	blup	0.01	0.13	-1.1505	0.24994	0.888772
PABIR3	23	134796395	Inh	male		LBD	male		0.026178	chrX:135356813:A:G	-2.77	chrX:135328755:A:G	-0.003967	3.09	0.80557	1706	1706	blup	0.004	0.22	0.11192	0.91088	0.986416
PAK3	23	110944285	Inh	male		LBD	male		0.199505	chrX:110052876:G:T	-3.22	chrX:110456050:G:A	-0.003543	3.7	1.35432	1188	6	lasso	-0.00099	0.35	1.74229	0.08146	0.645861
PCDH19	23	100291644	Inh	male		LBD	male		0.108124	chrX:100439529:A:G	-3.21	chrX:100624562:C:T	-0.005126	-3.47	0.16062	1997	2	lasso	0.0094	0.13	0.3334	0.73883	0.953675
PCSK1N	23	48831096	Inh	male		LBD	male		0.239162	chrX:49232109:T:C	3.17	chrX:48859596:G:A	0.014664	3.84	-1.38641	1651	15	enet	0.056	0.0033	0.89649	0.36999	0.90398
PDHA1	23	19343893	Inh	male		LBD	male		0.006265	chrX:19522930:C:T	2.66	chrX:19130434:T:G	0.003206	-2.67	-0.155	1589	1	top1	0.0032	0.23	0.155	0.87682	0.97327
PDZD4	23	153802166	Inh	male		LBD	male		0.01836	chrX:153295390:C:T	2.76	chrX:154384715:T:G	-0.006556	-3.41	-0.45926	2027	2027	blup	0.0037	0.22	-0.23951	0.81071	0.953675
PGRMC1	23	119236245	Inh	male		LBD	male		0.073626	chrX:119623575:C:T	3.1	chrX:118662154:C:T	-0.007211	-3.52	0.1997	2988	3	enet	0.00089	0.29	-0.62279	0.53342	0.942416
PHF6	23	134373288	Inh	male		LBD	male		0.008213	chrX:134932994:C:T	2.73	chrX:134555993:C:T	-0.006682	-3.32	-1.24691	1497	1497	blup	0.004	0.22	1.46924	0.14177	0.695294
PHKA1	23	72578814	Inh	male		LBD	male		0.134694	chrX:73634295:G:A	-2.94	chrX:73276302:C:T	-0.000187	-2.96	1.76776	1866	1866	blup	0.015	0.081	-0.76977	0.44144	0.915885
PHKA2	23	18892298	Inh	male		LBD	male		0.032625	chrX:19522930:C:T	2.66	chrX:19214959:G:A	-0.004712	3.18	-1.11726	1618	1	lasso	0.0029	0.24	-1.11726	0.26388	0.888772
PIR	23	15384799	Inh	male		LBD	male		0.392156	chrX:16486278:A:G	-3.58	chrX:15493289:A:C	0.17258	5.9	-1.26187	2375	5	lasso	0.21	1.4e-08	-0.99342	0.3205	0.893439
PLS3-AS1	23	115518182	Inh	male		LBD	male		0.412635	chrX:116347578:A:C	-3.6	chrX:115539654:C:T	0.067522	4.85	0.54291	2767	6	lasso	0.13	1.2e-05	0.15959	0.8732	0.97327
PLS3	23	115561174	Inh	male		LBD	male		0.084287	chrX:116347578:A:C	-3.6	chrX:114574672:T:C	0.023626	3.35	-0.35084	2770	1	top1	0.024	0.041	-0.35084	0.72571	0.953675
PLXNA3	23	154458281	Inh	male		LBD	male		0.128736	chrX:153789530:C:T	2.56	chrX:154000524:C:T	-0.006608	3.34	-0.4057	1651	1651	blup	0.014	0.088	-0.86573	0.38664	0.90398
PNCK	23	153669733	Inh	male		LBD	male		0.032844	chrX:153295390:C:T	2.76	chrX:153731642:C:T	0.025059	-3.97	-0.29349	2019	2	lasso	0.046	0.0073	0.18659	0.85198	0.969946
PNMA3	23	153056409	Inh	male		LBD	male		0.544487	chrX:153295390:C:T	2.76	chrX:153039476:T:G	0.23734	6.27	1.46093	2476	38	enet	0.3	5.2e-12	1.4221	0.155	0.716875
PNMA6F	23	153317680	Inh	male		LBD	male		0.511758	chrX:153295390:C:T	2.76	chrX:153032000:G:A	0.133473	4.98	-0.34234	2104	1	top1	0.13	7.8e-06	-0.34234	0.73209	0.953675
PNPLA4	23	7898247	Inh	male		LBD	male		0.004838	chrX:8497832:A:C	2.93	chrX:8157899:A:G	0.005122	3.27	-0.63615	2836	1	lasso	0.022	0.047	-0.63615	0.52468	0.942416
PPP1R3F	23	49269793	Inh	male		LBD	male		0.055305	chrX:49232109:T:C	3.17	chrX:48448544:A:G	-0.007222	2.61	0.20033	1096	1096	blup	-0.0063	0.69	0.5291	0.59673	0.953675
PQBP1	23	48890197	Inh	male		LBD	male		0.072228	chrX:49232109:T:C	3.17	chrX:49662971:G:T	-0.007306	-3.23	-0.505	1609	2	lasso	-0.0042	0.51	-0.02608	0.97919	0.99662
PRRG3	23	151694607	Inh	male		LBD	male		0.022942	chrX:150850775:T:C	3.42	chrX:151695519:C:T	0.234614	-5.74	0.46604	3171	1	top1	0.23	1.6e-09	-0.46604	0.64118	0.953675
PTCHD1-AS	23	22162728	Inh	male		LBD	male		0.143203	chrX:22721072:C:T	-3.55	chrX:23223387:T:C	-0.003747	-3.28	0.71211	4060	1	top1	-0.0037	0.48	-0.71211	0.4764	0.942416
PTCHD1	23	23334849	Inh	male		LBD	male		0.270537	chrX:22721072:C:T	-3.55	chrX:23427434:G:A	0.00969	3.44	-0.68703	4048	1	top1	0.0097	0.13	-0.68703	0.49207	0.942416
PUDP	23	6667865	Inh	male		LBD	male		0.28705	chrX:6685744:C:T	-3.28	chrX:7217867:T:C	0.313786	-6.93	1.28317	2997	1	lasso	0.32	6.5e-13	-1.28317	0.19943	0.801576
RAB40A	23	103499130	Inh	male		LBD	male		0.095205	chrX:103710856:C:T	-2.89	chrX:103555229:C:T	0.025484	-3.77	-1.55152	1534	1	top1	0.025	0.036	1.55152	0.12078	0.646588
RAB9A	23	13689128	Inh	male		LBD	male		0.119902	chrX:14294694:T:C	3.73	chrX:14557230:C:T	0.018737	3.59	-0.33693	2852	1	lasso	0.04	0.011	-0.33693	0.73617	0.953675
RAB9B	23	103822327	Inh	male		LBD	male		0.148978	chrX:103710856:C:T	-2.89	chrX:103927682:A:G	0.077956	4.45	-1.33076	1568	1	top1	0.078	0.00061	-1.33076	0.18327	0.767659
RAP2C-AS1	23	132161687	Inh	male		LBD	male		0.100299	chrX:132189374:C:T	-2.93	chrX:131942566:C:T	0.017866	3.44	-1.62114	2101	4	lasso	0.06	0.0024	-0.66708	0.50472	0.942416
RBBP7	23	16839283	Inh	male		LBD	male		0.138112	chrX:16540150:G:A	-3.71	chrX:17804172:A:G	-0.007092	-3.17	0.14261	1760	1760	blup	-0.00014	0.32	-2.75879	0.0058	0.573747
RBM3	23	48574449	Inh	male		LBD	male		0.3108	chrX:47746296:C:T	3.4	chrX:48086050:A:G	-0.000468	-3.87	0.09898	1809	1809	blup	0.013	0.1	0.71932	0.47195	0.942416
RBM41	23	107052095	Inh	male		LBD	male		0.039785	chrX:106827792:G:A	3.73	chrX:106172571:C:T	-0.007122	-3.93	-0.10993	1118	7	enet	-0.0018	0.38	-0.34088	0.7332	0.953675
RBMX	23	136848004	Inh	male		LBD	male		0.200495	chrX:135993040:C:T	-2.46	chrX:136930652:G:A	0.03159	-3.88	-0.28666	1892	6	lasso	0.044	0.0081	0.32245	0.74711	0.953675
RBMX2	23	130401987	Inh	male		LBD	male		0.181727	chrX:130791403:C:A	3.2	chrX:129597577:T:C	-0.00558	3.47	0.53315	1646	1646	blup	0.026	0.034	-0.23979	0.81049	0.953675
RGN	23	47078355	Inh	male		LBD	male		0.424678	chrX:47746296:C:T	3.4	chrX:47087567:T:C	-0.000289	-4.03	-0.9584	2141	5	lasso	0.12	2.2e-05	-0.27293	0.78491	0.953675
RHOXF1-AS1	23	120036236	Inh	male		LBD	male		0.482688	chrX:120246379:A:G	-3.85	chrX:120136225:C:T	0.172002	6.07	0.2888	2716	4	lasso	0.26	1.4e-10	-1.9906	0.04652	0.573747
RP2	23	46837043	Inh	male		LBD	male		0.029145	chrX:47746296:C:T	3.4	chrX:46253553:C:T	0.066833	-3.66	-1.76484	2098	1	lasso	0.078	0.0006	0.32528	0.74497	0.953675
RPGR	23	38269163	Inh	male		LBD	male		0.249765	chrX:39069517:G:A	3.48	chrX:38181648:T:G	0.005515	3.73	0.24138	2700	2700	blup	0.02	0.055	-0.56192	0.57417	0.951237
RPL10	23	154389955	Inh	male		LBD	male		0.292667	chrX:153789530:C:T	2.56	chrX:154454249:T:G	0.141916	-5.57	1.3405	1661	1	top1	0.14	4e-06	-1.3405	0.18008	0.767659
RPL36A	23	101390824	Inh	male		LBD	male		0.235348	chrX:100439529:A:G	-3.21	chrX:100499079:A:G	-0.006246	3.07	0.03111	2474	2474	blup	0.0021	0.26	0.69337	0.48808	0.942416
RPL39	23	119786504	Inh	male		LBD	male		0.022111	chrX:120246379:A:G	-3.85	chrX:120706249:A:G	0.000461	-3.79	0.87607	2905	1	lasso	0.099	0.00012	-0.87607	0.38099	0.90398
RPS6KA6	23	84058346	Inh	male		LBD	male		0.003127	chrX:83227810:T:G	-2.9	chrX:85123783:A:G	0.003982	-3.5	-1.06601	2861	2861	blup	0.0045	0.21	-1.0539	0.29193	0.893439
RTL5	23	72127110	Inh	male		LBD	male		0.127126	chrX:71478666:G:A	-3.57	chrX:73062907:C:T	0.029894	-3.84	0.5693	1434	1	top1	0.03	0.025	-0.5693	0.56916	0.951237
RTL9	23	110358848	Inh	male		LBD	male		0.199787	chrX:109822461:T:G	-3.5	chrX:109794614:T:C	0.040415	-4	-1.18704	1498	1498	blup	0.065	0.0016	1.53315	0.12524	0.646588
SATL1	23	85092284	Inh	male		LBD	male		0.350402	chrX:85521893:G:A	3.15	chrX:85231471:A:C	0.146222	-6.21	0.24154	3541	6	lasso	0.22	4.9e-09	-0.28224	0.77776	0.953675
SCML2	23	18239313	Inh	male		LBD	male		0.034267	chrX:17482539:A:G	-2.73	chrX:17906515:G:A	0.02927	-3.45	-0.05978	1371	1	lasso	0.077	0.00063	0.05978	0.95233	0.99662
SEPTIN6	23	119615724	Inh	male		LBD	male		0.142742	chrX:120246379:A:G	-3.85	chrX:119901271:A:G	0.01992	-2.97	-2.04848	2866	1	top1	0.02	0.056	2.04848	0.04051	0.573747
SH3BGRL	23	81202102	Inh	male		LBD	male		0.007779	chrX:81868577:C:A	-2.63	chrX:81678750:G:A	0.007947	2.56	-0.16817	2470	1	top1	0.0079	0.15	-0.16817	0.86645	0.971474
SHROOM2	23	9786429	Inh	male		LBD	male		0.089415	chrX:10189096:A:G	3.28	chrX:10299966:T:C	-0.006724	-3.61	-0.46851	2879	1	lasso	0.0017	0.27	0.46851	0.63942	0.953675
SLC16A2	23	74421493	Inh	male		LBD	male		0.025011	chrX:74970962:T:G	3.26	chrX:74623871:T:C	-0.001384	-2.55	-0.33872	1976	1	top1	-0.0014	0.37	0.33872	0.73482	0.953675
SLC25A43	23	119399336	Inh	male		LBD	male		0.140093	chrX:120246379:A:G	-3.85	chrX:119399336:A:G	0.259219	6.19	-1.57425	2938	1	top1	0.26	1.7e-10	-1.57425	0.11543	0.646588
SLC25A5	23	119468422	Inh	male		LBD	male		0.116968	chrX:120246379:A:G	-3.85	chrX:119660532:C:T	-0.007444	-3.74	-0.62299	2894	5	lasso	0.00047	0.3	0.79039	0.4293	0.90398
SLC35A2	23	48903180	Inh	male		LBD	male		0.059407	chrX:49232109:T:C	3.17	chrX:49879630:G:A	-0.006847	-2.75	1.58479	1600	1600	blup	-0.0051	0.57	0.53404	0.59332	0.953675
SLC9A6	23	135973841	Inh	male		LBD	male		0.328465	chrX:135310794:C:T	2.73	chrX:136180952:G:A	0.006716	3.56	0.01396	1660	1	top1	0.0067	0.17	0.01396	0.98887	0.99662
SLC9A7	23	46599251	Inh	male		LBD	male		0.022015	chrX:47746296:C:T	3.4	chrX:47228413:G:T	0.004426	3.72	-0.48766	2075	1	lasso	0.036	0.015	-0.48766	0.62579	0.953675
SLITRK4	23	143622790	Inh	male		LBD	male		0.169343	chrX:143530997:C:T	-3.32	chrX:143821100:C:A	0.006064	3.44	1.32872	3368	3	lasso	0.0068	0.17	-0.01487	0.98813	0.99662
SMARCA1	23	129446501	Inh	male		LBD	male		0.031973	chrX:129876595:G:T	3.13	chrX:128594571:C:T	0.005163	-3.52	-0.49159	2203	1	top1	0.0052	0.2	0.49159	0.62301	0.953675
SMS	23	21940709	Inh	male		LBD	male		0.018136	chrX:22721072:C:T	-3.55	chrX:22848119:T:C	0.077381	-4.08	-0.4176	2982	2	lasso	0.12	1.6e-05	1.12934	0.25875	0.888772
SNX12	23	71056332	Inh	male		LBD	male		0.011855	chrX:71478666:G:A	-3.57	chrX:71140144:A:G	0.011119	-3.7	-0.44929	2297	1	lasso	0.016	0.078	-1.53984	0.1236	0.646588
SPANXA2-OT1	23	141176743	Inh	male		LBD	male		0.23032	chrX:141845195:T:G	3.67	chrX:141723399:G:A	-0.006602	3.68	-1.04256	2989	8	lasso	0.0075	0.16	-0.82143	0.4114	0.90398
SPIN4	23	63347228	Inh	male		LBD	male		0.004555	chrX:63100248:C:A	3.54	chrX:62632553:G:T	-0.003844	-2.52	-0.59983	711	1	top1	-0.0038	0.49	0.59983	0.54862	0.944137
SSR4	23	153793516	Inh	male		LBD	male		0.066813	chrX:153295390:C:T	2.76	chrX:154790306:C:T	-0.007421	3.5	1.337	2027	2	lasso	0.0091	0.14	1.34143	0.17978	0.767659
STEEP1	23	119538149	Inh	male		LBD	male		0.45923	chrX:120246379:A:G	-3.85	chrX:119502733:A:G	0.177133	-5.68	-1.66815	2801	8	lasso	0.26	2e-10	2.03274	0.04208	0.573747
STS	23	7147237	Inh	male		LBD	male		0.212434	chrX:6685744:C:T	-3.28	chrX:7185871:G:A	0.02297	4.61	-2.50772	2996	2996	blup	0.094	0.00018	-0.90234	0.36688	0.90398
SYAP1	23	16719612	Inh	male		LBD	male		0.176144	chrX:16540150:G:A	-3.71	chrX:16625916:G:A	-0.007437	3.61	1.16442	1901	1901	blup	0.044	0.0083	-0.03437	0.97258	0.99662
SYP	23	49187815	Inh	male		LBD	male		0.137128	chrX:49232109:T:C	3.17	chrX:48489701:T:G	0.026419	3.64	1.36615	1304	2	lasso	0.029	0.026	0.95494	0.33961	0.897541
TAF1	23	71366136	Inh	male		LBD	male		0.121005	chrX:71478666:G:A	-3.57	chrX:70669333:T:C	0.013347	3.94	-1.83435	2185	3	enet	0.013	0.095	-1.63699	0.10163	0.646588
TAF9B	23	78129748	Inh	male		LBD	male		0.165779	chrX:77573621:A:G	3.08	chrX:79047584:G:A	-0.006569	-3.44	0.92255	2165	2165	blup	0.046	0.0074	0.83382	0.40438	0.90398
TBC1D25	23	48539714	Inh	male		LBD	male		0.050658	chrX:47746296:C:T	3.4	chrX:47565659:G:A	0.002188	-3.07	0.52107	1844	1	top1	0.0022	0.26	-0.52107	0.60232	0.953675
TBL1X	23	9463320	Inh	male		LBD	male		0.077626	chrX:10189096:A:G	3.28	chrX:9487968:A:G	-0.006417	-3.39	0.6128	3130	3130	blup	-0.0051	0.57	-1.16631	0.24349	0.888772
TCEAL2	23	102125679	Inh	male		LBD	male		0.119678	chrX:103091306:A:G	-2.51	chrX:101620283:A:C	0.031264	3.45	0.33086	2087	1	top1	0.031	0.023	0.33086	0.74075	0.953675
TCEAL3	23	103607451	Inh	male		LBD	male		0.231812	chrX:103710856:C:T	-2.89	chrX:102990814:A:G	0.019823	3.56	-0.23212	1516	46	enet	0.072	0.00095	0.66555	0.5057	0.942416
TCEAL5	23	103273691	Inh	male		LBD	male		0.004149	chrX:103710856:C:T	-2.89	chrX:103554155:T:C	0.003082	3.1	-1.26773	1411	2	lasso	0.026	0.034	-1.26518	0.20581	0.801576
TCEAL7	23	103330229	Inh	male		LBD	male		0.064327	chrX:103710856:C:T	-2.89	chrX:103524384:C:T	0.011038	-3.27	1.20808	1447	2	lasso	0.016	0.08	-1.87277	0.0611	0.61864
TCEAL8	23	103252995	Inh	male		LBD	male		0.07883	chrX:103710856:C:T	-2.89	chrX:103310966:C:A	-0.006996	-3.37	0.00711	1395	1395	blup	-0.0058	0.64	-1.55083	0.12094	0.646588
TCEAL9	23	103356489	Inh	male		LBD	male		0.257619	chrX:103710856:C:T	-2.89	chrX:103773764:T:C	0.014989	3.53	1.09305	1446	1	top1	0.015	0.084	1.09305	0.27437	0.888772
TCEANC	23	13653112	Inh	male		LBD	male		0.443556	chrX:14294694:T:C	3.73	chrX:13671626:C:T	0.078611	-5.04	-0.19644	2865	8	lasso	0.19	1e-07	-0.53745	0.59095	0.953675
TMEM185A	23	149596556	Inh	male		LBD	male		0.04549	chrX:148749716:A:G	3.54	chrX:150396071:C:T	0.01429	3.27	-0.81265	1944	1	top1	0.014	0.089	-0.81265	0.41642	0.90398
TMEM255A	23	120258650	Inh	male		LBD	male		0.056048	chrX:120246379:A:G	-3.85	chrX:120308240:C:T	-0.001678	3.33	-1.03596	2911	1	top1	-0.0017	0.38	-1.03596	0.30022	0.893439
TMEM35A	23	101078879	Inh	male		LBD	male		0.145601	chrX:100439529:A:G	-3.21	chrX:101565374:C:T	-0.007448	-3.57	-0.4632	2551	6	lasso	-0.0047	0.54	0.4776	0.63294	0.953675
TMLHE-AS1	23	155457738	Inh	male		LBD	male		0.190852	chrX:154676120:A:G	2.11	chrX:155158695:T:G	-0.004862	-3.22	0.64323	858	3	lasso	-0.0041	0.5	-0.17913	0.85783	0.971474
TMSB15B-AS1	23	103845151	Inh	male		LBD	male		0.426579	chrX:103710856:C:T	-2.89	chrX:103848847:C:T	0.229026	-5.94	1.63212	1588	1	top1	0.23	2.6e-09	-1.63212	0.10265	0.646588
TRAPPC2	23	13712244	Inh	male		LBD	male		0.159166	chrX:14294694:T:C	3.73	chrX:13199706:T:G	-0.006512	-3.77	0.21133	2836	6	lasso	-0.0029	0.43	-0.28692	0.77417	0.953675
TRMT2B	23	101009346	Inh	male		LBD	male		0.086466	chrX:100439529:A:G	-3.21	chrX:101044782:G:A	-0.006391	3.13	1.10649	2506	3	lasso	-0.0013	0.36	0.95829	0.33792	0.897541
TRPC5	23	111768011	Inh	male		LBD	male		0.262083	chrX:112797233:T:G	2.94	chrX:111820087:A:G	0.01118	-3.72	-0.08904	2188	1	top1	0.011	0.12	0.08904	0.92905	0.99408
TSPAN7	23	38561542	Inh	male		LBD	male		0.07546	chrX:39069517:G:A	3.48	chrX:38407258:A:G	-0.007424	-3.42	1.53	2873	2	lasso	0.01	0.13	-1.46082	0.14407	0.695294
TSR2	23	54440404	Inh	male		LBD	male		0.047609	chrX:54738887:C:T	-3.38	chrX:54564131:C:T	0.004393	-3.89	2.52754	1520	1	lasso	0.03	0.024	-2.52754	0.01149	0.573747
TXLNG	23	16786432	Inh	male		LBD	male		0.034982	chrX:16540150:G:A	-3.71	chrX:15986082:G:A	0.003589	-3.47	1.2164	1840	1	lasso	0.0081	0.15	-1.2164	0.22383	0.856729
UBL4A	23	154483717	Inh	male		LBD	male		0.139142	chrX:153789530:C:T	2.56	chrX:154850671:G:A	-0.005978	-3.94	-0.08886	1616	37	enet	0.056	0.0034	0.43854	0.66099	0.953675
USP9X	23	41085445	Inh	male		LBD	male		0.172795	chrX:40888778:G:T	-2.96	chrX:40261994:C:T	-0.006204	-3.46	0.74801	2542	3	lasso	0.0094	0.13	0.80342	0.42173	0.90398
UTP14A	23	129906121	Inh	male		LBD	male		0.110484	chrX:130791403:C:A	3.2	chrX:130035051:G:A	-0.007419	3.18	-0.0663	1894	18	enet	-0.005	0.56	0.26044	0.79452	0.953675
VBP1	23	155197007	Inh	male		LBD	male		0.150289	chrX:154676120:A:G	2.11	chrX:155693650:C:T	-0.007306	-3.34	0.05008	985	4	lasso	0.028	0.029	0.26436	0.7915	0.953675
VEGFD	23	15345596	Inh	male		LBD	male		0.189489	chrX:14518140:C:A	3	chrX:15498851:A:G	0.125416	5	-1.44428	2321	1	top1	0.13	1.5e-05	-1.44428	0.14866	0.702181
VMA21	23	151396515	Inh	male		LBD	male		0.170006	chrX:150850775:T:C	3.42	chrX:151657502:G:A	-0.007332	3.53	1.81075	3333	2	lasso	0.0042	0.21	1.64459	0.10006	0.646588
WDR44	23	118346073	Inh	male		LBD	male		0.244619	chrX:118071219:G:A	-4.04	chrX:118307451:T:C	0.080607	-4.88	-0.70804	3107	4	lasso	0.091	0.00023	0.7083	0.47876	0.942416
WWC3	23	10015254	Inh	male		LBD	male		0.605063	chrX:10189096:A:G	3.28	chrX:9943601:C:A	0.118235	-5.48	-0.04562	2642	17	lasso	0.15	2.7e-06	0.30433	0.76087	0.953675
XACT	23	113616300	Inh	male		LBD	male		0.209972	chrX:114075787:G:A	-3.75	chrX:114083864:G:T	0.068461	4.27	1.65622	2490	18	enet	0.098	0.00013	1.05858	0.28979	0.893439
ZCCHC12	23	118823824	Inh	male		LBD	male		0.224334	chrX:118071219:G:A	-4.04	chrX:118821287:C:T	-0.007139	3.54	-1.35843	2957	8	enet	0.011	0.12	0.73442	0.46269	0.942416
ZDHHC15	23	75368427	Inh	male		LBD	male		0.040992	chrX:74970962:T:G	3.67	chrX:75891910:T:C	-0.005562	2.85	-1.83247	2480	5	lasso	0.01	0.12	-1.83247	0.06688	0.61864
ZNF157	23	47370578	Inh	male		LBD	male		0.238943	chrX:47746296:C:T	3.4	chrX:47547533:C:A	-0.005784	3.39	-1.24252	2352	29	enet	0.015	0.084	0.00629	0.99498	0.99662
ZNF41	23	47445178	Inh	male		LBD	male		0.307604	chrX:47746296:C:T	3.4	chrX:47418990:T:C	-0.003917	-3.81	-0.15676	2284	2284	blup	0.087	0.0003	0.28473	0.77585	0.953675
ZNF630	23	47983356	Inh	male		LBD	male		0.116322	chrX:47746296:C:T	3.4	chrX:47957396:G:A	-0.006634	-3.74	-0.15528	2276	3	lasso	0.0033	0.23	0.6374	0.52386	0.942416
ZNF75D	23	135248590	Inh	male		LBD	male		0.191619	chrX:134932994:C:T	2.73	chrX:134590386:G:A	0.00564	3.58	2.01091	1706	1	top1	0.0056	0.19	2.01091	0.04433	0.573747
ZNF81	23	47836902	Inh	male		LBD	male		0.09286	chrX:47746296:C:T	3.4	chrX:46840368:A:G	0.011931	3.27	-0.46673	2258	1	top1	0.012	0.11	-0.46673	0.64069	0.953675
ZRSR2	23	15790156	Inh	male		LBD	male		0.338553	chrX:16540150:G:A	-3.71	chrX:15836396:A:G	0.206137	-5.94	0.67693	2391	2	lasso	0.21	1.2e-08	-0.79954	0.42397	0.90398
ZXDB	23	57592011	Inh	male		LBD	male		0.006788	chrX:58515384:C:T	3.46	chrX:58420334:C:A	0.02893	-3.6	0.51771	1690	45	enet	0.046	0.0071	-0.26741	0.78915	0.953675
ACOT9	23	23701055	Inh	male		MSA	male		0.253694	chrX:23661424:A:G	3.85	chrX:23765893:G:T	-0.001536	-3.62	0.97603	3336	3336	blup	0.007	0.17	-1.4167	0.15657	0.991238
AFF2	23	148500617	Inh	male		MSA	male		0.310637	chrX:148968309:C:T	3.95	chrX:147737737:G:A	0.00523	4.19	-1.55543	2715	7	lasso	0.071	0.0011	-2.818	0.00483	0.92736
AIFM1	23	130124666	Inh	male		MSA	male		0.041643	chrX:129782003:G:A	-3.4	chrX:130992388:C:T	0.037661	-2.84	-0.78095	1741	1	top1	0.038	0.014	0.78095	0.43483	0.991238
ALG13	23	111665811	Inh	male		MSA	male		0.103876	chrX:112162177:T:C	-3.14	chrX:112510771:G:A	-0.005822	-3.39	-1.74022	1865	1865	blup	-0.00087	0.35	1.13334	0.25707	0.991238
ANOS1	23	8528874	Inh	male		MSA	male		0.084935	chrX:9721087:A:C	4.89	chrX:8709029:C:T	0.012885	3.36	0.10749	2975	1	top1	0.013	0.1	0.10749	0.9144	0.991238
AP1S2	23	15825806	Inh	male		MSA	male		0.028092	chrX:16070790:C:T	3.31	chrX:15319492:T:C	-0.007394	-3.22	-1.08705	2406	1	lasso	-0.0044	0.52	1.08705	0.27701	0.991238
ARHGAP6	23	11117651	Inh	male		MSA	male		0.47069	chrX:12581383:G:A	2.89	chrX:10855104:T:C	0.013759	-4.57	-0.05489	2669	2669	blup	0.1	0.00011	0.42355	0.6719	0.991238
ARHGEF6	23	136665547	Inh	male		MSA	male		0.153645	chrX:137657155:C:T	-3.18	chrX:136531032:G:A	-0.00748	2.9	0.01649	1761	1761	blup	0.0025	0.25	-0.89218	0.3723	0.991238
ARMCX4	23	101418287	Inh	male		MSA	male		0.077015	chrX:101217484:G:A	3.45	chrX:101794213:T:C	0.012773	3.06	-1.3814	2335	1	top1	0.013	0.1	-1.3814	0.16715	0.991238
ARMCX5-GPRASP2	23	102712495	Inh	male		MSA	male		0.007859	chrX:103602325:C:T	2.83	chrX:103026526:T:C	-0.007298	3.06	-1.37262	1776	1	lasso	0.017	0.071	-1.37262	0.16987	0.991238
ARSF	23	3041471	Inh	male		MSA	male		0.238653	chrX:2952502:G:A	3.63	chrX:3087201:G:T	0.02776	-4.59	0.96677	2598	35	enet	0.039	0.012	-1.29952	0.19377	0.991238
ATG4A	23	108091668	Inh	male		MSA	male		0.086251	chrX:107515582:G:A	-2.66	chrX:107278907:T:C	0.005988	3	-0.77193	1667	1	top1	0.006	0.18	-0.77193	0.44016	0.991238
ATP2B3	23	153517642	Inh	male		MSA	male		0.286281	chrX:154486977:T:C	-3.63	chrX:153386431:C:T	-0.007508	3.07	0.19932	2081	2081	blup	0.01	0.13	1.10031	0.2712	0.991238
ATP6AP1	23	154428633	Inh	male		MSA	male		0.008584	chrX:154486977:T:C	-3.63	chrX:154521866:A:G	-0.005132	3.07	0.61192	1660	1	top1	-0.0051	0.58	0.61192	0.54059	0.991238
ATP6AP2	23	40579372	Inh	male		MSA	male		0.022806	chrX:39617896:C:T	3.17	chrX:39998134:T:C	-0.007293	3.25	0.16617	2832	2832	blup	0.001	0.29	-0.11372	0.90946	0.991238
BCLAF3	23	19912860	Inh	male		MSA	male		0.166573	chrX:20518900:T:C	-3.92	chrX:19508758:C:T	-0.006996	-3.59	0.6248	1853	1853	blup	0.012	0.1	0.26823	0.78852	0.991238
BCORL1	23	129981107	Inh	male		MSA	male		0.124332	chrX:129782003:G:A	-3.48	chrX:130477526:T:C	0.006215	-3.4	2.11664	1809	4	lasso	0.017	0.072	-0.07143	0.94305	0.991238
BEX2	23	103309346	Inh	male		MSA	male		0.319875	chrX:103811887:T:C	4.85	chrX:102552266:A:C	-0.0071	-3.53	0.52326	1429	1429	blup	0.025	0.038	0.78244	0.43396	0.991238
BEX4	23	103215108	Inh	male		MSA	male		0.126344	chrX:103811887:T:C	4.85	chrX:103850207:C:T	0.006136	-3.25	0.03297	1375	2	lasso	0.0079	0.15	-0.03208	0.97441	0.991238
BRWD3	23	80669503	Inh	male		MSA	male		0.002751	chrX:80464153:C:A	2.87	chrX:80196998:G:T	0.031585	3.35	-1.51661	3032	1	lasso	0.058	0.0028	-1.51661	0.12936	0.991238
CA5B	23	15688830	Inh	male		MSA	male		0.149001	chrX:16070790:C:T	3.46	chrX:14742270:C:T	0.000749	-4.21	0.67803	2383	7	lasso	0.08	0.00053	-0.53227	0.59454	0.991238
CASK	23	41514934	Inh	male		MSA	male		0.147396	chrX:42477067:G:A	2.93	chrX:41919968:A:G	0.009732	-3.27	0.1031	2463	1	top1	0.0097	0.13	-0.1031	0.91789	0.991238
CD99L2	23	150766336	Inh	male		MSA	male		0.049708	chrX:151102145:T:C	3.92	chrX:150789658:A:G	-0.007464	3.29	0.62752	2978	5	lasso	-0.0055	0.6	0.62644	0.53103	0.991238
CDK16	23	47217860	Inh	male		MSA	male		0.075878	chrX:47793721:C:T	-3.1	chrX:47259200:A:G	0.007144	3.94	0.25376	2214	31	enet	0.015	0.083	-0.23655	0.81301	0.991238
CETN2	23	152826994	Inh	male		MSA	male		0.110318	chrX:153620800:G:A	3.46	chrX:153508573:G:A	-0.004413	-3.96	-0.84641	2568	59	enet	0.0032	0.23	0.40141	0.68812	0.991238
CHM	23	85861180	Inh	male		MSA	male		0.150105	chrX:85107292:A:G	3.33	chrX:85924059:T:G	-0.004533	-3.74	0.12664	3623	27	enet	0.0095	0.13	-0.67545	0.49939	0.991238
CHST7	23	46573765	Inh	male		MSA	male		0.016364	chrX:46303596:C:T	2.97	chrX:46018045:T:C	-0.006932	3.07	1.22681	2042	2042	blup	-0.0012	0.36	-0.81923	0.41265	0.991238
CLCN4	23	10156975	Inh	male		MSA	male		0.088167	chrX:9721087:A:C	4.89	chrX:9873498:G:A	0.006786	3.42	-0.8362	2551	2	lasso	0.023	0.044	-0.43222	0.66558	0.991238
CLCN5	23	49922596	Inh	male		MSA	male		0.015897	chrX:50678072:A:G	2.51	chrX:50372369:G:A	0.005524	3.21	-0.21082	945	1	lasso	0.044	0.0082	-0.21082	0.83303	0.991238
CLIC2	23	155276211	Inh	male		MSA	male		0.122338	chrX:154486977:T:C	-3.63	chrX:155211883:T:C	-0.004852	-3.29	-0.95766	954	954	blup	0.002	0.26	-0.06929	0.94476	0.991238
CXorf38	23	40626921	Inh	male		MSA	male		0.146368	chrX:40025108:G:T	-2.91	chrX:40268480:T:C	-0.007186	3.22	0.62555	2807	2	lasso	0.0054	0.19	0.87894	0.37943	0.991238
DACH2	23	86148451	Inh	male		MSA	male		0.246562	chrX:87053008:T:C	-3.5	chrX:86731145:C:T	0.006281	-3.63	0.24133	3710	3710	blup	0.038	0.014	0.25082	0.80196	0.991238
DANT2	23	115694493	Inh	male		MSA	male		0.118454	chrX:115025525:C:T	3.19	chrX:115933667:T:C	0.012767	-4.29	0.1502	3077	7	enet	0.054	0.0038	0.31785	0.7506	0.991238
DMD	23	31097677	Inh	male		MSA	male		0.059922	chrX:32932417:T:C	-3.44	chrX:33687992:C:T	0.0027	-3.13	-0.43504	3360	3360	blup	0.033	0.019	-2.06336	0.03908	0.991238
DRP2	23	101219769	Inh	male		MSA	male		0.203002	chrX:101191876:G:A	-3.41	chrX:101289863:G:A	-0.001184	3.82	-0.31028	2653	30	enet	0.02	0.056	-0.128	0.89815	0.991238
DYNLT3	23	37836757	Inh	male		MSA	male		0.015423	chrX:37861728:G:T	-2.85	chrX:38075621:A:G	-0.005628	-3.13	0.02513	2301	2301	blup	0.012	0.1	-0.41663	0.67695	0.991238
EBP	23	48521799	Inh	male		MSA	male		0.153031	chrX:48262363:C:T	-2.7	chrX:48588865:T:G	0.069663	3.8	0.86438	1861	1	top1	0.07	0.0012	0.86438	0.38738	0.991238
EIF1AX	23	20124525	Inh	male		MSA	male		0.497384	chrX:20437114:T:G	3.06	chrX:20075701:C:T	0.276537	-6.8	-0.14429	1848	18	lasso	0.3	4.1e-12	-0.40123	0.68825	0.991238
FAAH2	23	57286706	Inh	male		MSA	male		0.204743	chrX:56929967:A:C	3.11	chrX:57238564:A:C	0.128554	-4.98	1.41615	2051	1	top1	0.13	1.2e-05	-1.41615	0.15673	0.991238
FAM199X	23	104166453	Inh	male		MSA	male		0.244834	chrX:103811887:T:C	4.85	chrX:103814975:T:C	0.067246	-4.3	-0.72587	1604	9	enet	0.096	0.00015	1.61033	0.10733	0.991238
FAM226B	23	72777608	Inh	male		MSA	male		0.034932	chrX:73150332:T:C	3.25	chrX:72647736:A:G	0.007633	3.68	-0.5013	1906	43	enet	0.025	0.037	-0.35925	0.71941	0.991238
FAM50A	23	154444141	Inh	male		MSA	male		0.27948	chrX:154331483:C:T	-3.7	chrX:153599871:C:T	-0.004193	3.71	0.89158	1651	1651	blup	0.033	0.02	-0.34642	0.72903	0.991238
FRMPD4	23	11822423	Inh	male		MSA	male		0.087609	chrX:12581383:G:A	2.89	chrX:12189680:A:G	-0.004105	3.35	0.77261	2823	1	lasso	0.036	0.015	0.77261	0.43975	0.991238
G6PD	23	154517825	Inh	male		MSA	male		0.047517	chrX:154486977:T:C	-3.63	chrX:154981988:G:A	-0.006165	-3.05	1.67034	1518	1518	blup	0.0043	0.21	-1.25875	0.20812	0.991238
GCNA	23	71578437	Inh	male		MSA	male		0.181857	chrX:71622949:T:C	-3.56	chrX:71006695:C:A	0.008437	-3.63	-0.3615	1966	1	top1	0.0084	0.15	0.3615	0.71772	0.991238
GEMIN8	23	14002474	Inh	male		MSA	male		0.192044	chrX:13827855:C:T	3.12	chrX:14073048:A:G	0.031008	-4.27	-0.14394	2585	4	lasso	0.06	0.0024	0.49334	0.62177	0.991238
GK-AS1	23	30699998	Inh	male		MSA	male		0.501796	chrX:31213850:A:G	3.1	chrX:30648374:G:A	0.091284	-4.88	2.06614	2861	12	lasso	0.11	6.7e-05	-1.96683	0.0492	0.991238
GK	23	30653359	Inh	male		MSA	male		0.04249	chrX:31323143:C:T	-3.35	chrX:31193103:C:T	-0.006678	-3.08	1.19129	2825	2825	blup	-0.0047	0.54	-0.36972	0.71159	0.991238
GLRA2	23	14529298	Inh	male		MSA	male		0.205986	chrX:13827855:C:T	3.32	chrX:14534510:T:C	0.045428	-4.81	-1.88096	2580	25	enet	0.11	5.9e-05	0.68615	0.49262	0.991238
GNL3L	23	54530183	Inh	male		MSA	male		0.074317	chrX:53870562:A:G	-3.13	chrX:55393284:A:G	-0.006954	-3.05	0.24868	1511	1	lasso	-0.0057	0.62	-0.24868	0.80361	0.991238
GPM6B	23	13770939	Inh	male		MSA	male		0.362823	chrX:13827855:C:T	3.23	chrX:13533443:G:A	0.079799	4.04	-0.90634	2599	29	enet	0.12	3.3e-05	0.87275	0.3828	0.991238
GPRASP1	23	102651092	Inh	male		MSA	male		0.206894	chrX:103602325:C:T	2.83	chrX:101863290:G:A	0.004906	-4.01	-1.21637	1797	52	enet	0.02	0.058	0.97184	0.33113	0.991238
GRPR	23	16123565	Inh	male		MSA	male		0.383714	chrX:16070790:C:T	3.37	chrX:16551718:A:G	0.035883	4.4	1.09317	2306	2306	blup	0.068	0.0013	0.37626	0.70672	0.991238
HAUS7	23	153447668	Inh	male		MSA	male		0.104023	chrX:154486977:T:C	-3.63	chrX:153309310:G:T	-0.007465	3.23	0.07083	2060	5	lasso	-0.0037	0.48	0.07084	0.94352	0.991238
HEPH	23	66162671	Inh	male		MSA	male		0.205895	chrX:66476167:C:T	-2.57	chrX:65242393:G:A	-0.004104	-3.35	0.52154	1865	19	enet	0.054	0.0039	-1.25745	0.20859	0.991238
HMGB3	23	150980509	Inh	male		MSA	male		0.178516	chrX:151102145:T:C	3.92	chrX:151348562:G:A	-0.004354	-3.39	-1.27382	3052	3052	blup	0.0066	0.17	0.97296	0.33057	0.991238
HMGN5	23	81113699	Inh	male		MSA	male		0.078636	chrX:80464153:C:A	3.27	chrX:81662851:G:A	-0.006171	3.3	-0.21219	2470	2470	blup	0.016	0.075	-0.57106	0.56796	0.991238
HNRNPH2	23	101408222	Inh	male		MSA	male		0.143738	chrX:101217484:G:A	3.44	chrX:101349769:T:G	-0.007511	-3.39	0.32542	2458	2458	blup	0.005	0.2	-0.0023	0.99817	0.99817
HPRT1	23	134460165	Inh	male		MSA	male		0.111419	chrX:134535384:A:G	3.34	chrX:134258409:T:C	-0.006865	4.05	-0.01235	1519	1519	blup	-0.0047	0.54	2.29044	0.022	0.991238
HS6ST2	23	132626015	Inh	male		MSA	male		0.526989	chrX:132026679:A:C	3.15	chrX:132786647:C:T	0.009416	-3.81	-0.70677	1596	1	top1	0.0094	0.13	0.70677	0.47971	0.991238
HTATSF1	23	136497079	Inh	male		MSA	male		0.204273	chrX:136622685:G:A	-2.96	chrX:136701989:G:A	-0.007241	-3.5	0.94475	1782	1782	blup	0.0064	0.17	0.16519	0.8688	0.991238
IDH3G	23	153785766	Inh	male		MSA	male		0.050346	chrX:154486977:T:C	-3.63	chrX:152939540:C:T	-0.005746	-3.3	-0.05052	2026	2	lasso	0.016	0.077	0.05042	0.95978	0.991238
IGBP1	23	70133447	Inh	male		MSA	male		0.004327	chrX:69167217:G:A	3.03	chrX:69994741:G:A	-0.001035	2.85	-0.30611	2976	1	top1	-0.001	0.36	-0.30611	0.75952	0.991238
IKBKG	23	154541199	Inh	male		MSA	male		0.074052	chrX:154486977:T:C	-3.63	chrX:154482201:G:T	0.0002	3.33	-2.48751	1515	1	top1	0.0002	0.31	-2.48751	0.01286	0.991238
IL1RAPL2	23	104566199	Inh	male		MSA	male		0.129317	chrX:103811887:T:C	4.85	chrX:104671720:G:A	-0.006835	-3.01	-0.00256	1436	1	lasso	0.0027	0.25	0.00256	0.99795	0.99817
KDM6A	23	44873188	Inh	male		MSA	male		0.027403	chrX:45400024:T:C	3.07	chrX:44087059:C:T	-0.002194	3.05	0.29305	2494	2494	blup	0.0052	0.2	-0.81479	0.41519	0.991238
KLHL15	23	23983716	Inh	male		MSA	male		0.220995	chrX:23661424:A:G	3.85	chrX:24882543:C:A	-0.003138	3.11	-0.94367	2842	2842	blup	0.019	0.061	-1.50062	0.13345	0.991238
KLHL4	23	87517409	Inh	male		MSA	male		0.182506	chrX:87053008:T:C	-3.98	chrX:87428483:G:A	0.024181	4.26	-1.26043	5015	2	lasso	0.025	0.036	-1.2238	0.22103	0.991238
KRBOX4	23	46447292	Inh	male		MSA	male		0.236045	chrX:46303596:C:T	2.97	chrX:46516921:T:C	0.119453	5.1	-0.70189	2007	1	top1	0.12	2.4e-05	-0.70189	0.48275	0.991238
LANCL3	23	37571569	Inh	male		MSA	male		0.214199	chrX:38510905:A:G	-2.94	chrX:37813966:G:T	0.033015	-4.09	0.64864	2546	2546	blup	0.039	0.013	-0.46579	0.64137	0.991238
LDOC1	23	141111605	Inh	male		MSA	male		0.050021	chrX:141784137:G:A	-4.07	chrX:141733505:C:T	-0.005059	3.76	-0.39165	2987	2	enet	0.028	0.029	-0.15	0.88077	0.991238
LINC00632	23	140709562	Inh	male		MSA	male		0.00859	chrX:141677433:G:A	-2.9	chrX:141271344:C:T	0.020036	4.33	-0.18814	2281	4	enet	0.048	0.0063	-0.21506	0.82972	0.991238
LINC01284	23	51079060	Inh	male		MSA	male		0.37603	chrX:51037880:C:T	3.61	chrX:51280316:C:T	0.115585	-5.08	-1.70758	1921	4	lasso	0.12	3.1e-05	1.71238	0.08683	0.991238
LINC01285	23	118839538	Inh	male		MSA	male		0.155318	chrX:119723008:G:A	-2.62	chrX:118843577:T:C	-0.007059	-3.32	-0.29035	2951	2951	blup	0.0014	0.28	-0.66663	0.50501	0.991238
MAGEC3	23	141838316	Inh	male		MSA	male		0.645099	chrX:141784137:G:A	-4.07	chrX:141462580:G:A	0.295913	-6.7	1.47229	3562	1	top1	0.3	5.5e-12	-1.47229	0.14094	0.991238
MAGT1	23	77825747	Inh	male		MSA	male		0.030522	chrX:78592685:T:C	2.37	chrX:78416120:C:A	-0.00526	-2.86	-0.49027	2377	2377	blup	0.0026	0.25	0.28125	0.77852	0.991238
MCF2	23	139581770	Inh	male		MSA	male		0.19702	chrX:139525006:A:C	3.08	chrX:139648424:C:T	0.010229	4.25	-0.38734	2245	15	enet	0.013	0.099	-1.44991	0.14708	0.991238
MID1	23	10445310	Inh	male		MSA	male		0.114723	chrX:9997164:G:A	3.36	chrX:10193861:T:G	-0.006356	-3.4	-2.56133	2470	8	enet	-0.0018	0.38	1.74599	0.08081	0.991238
MID1IP1	23	38801440	Inh	male		MSA	male		0.082294	chrX:37861728:G:T	-3.49	chrX:38802863:T:C	-0.000784	-3.53	-0.23689	2966	5	lasso	0.13	1.4e-05	-0.46012	0.64543	0.991238
MMGT1	23	135960588	Inh	male		MSA	male		0.027506	chrX:136894081:C:T	3.17	chrX:136939583:C:T	0.00731	3.47	-0.86408	1660	8	lasso	0.04	0.012	-0.4147	0.67836	0.991238
MORF4L2	23	103675496	Inh	male		MSA	male		0.145064	chrX:103811887:T:C	4.85	chrX:104217887:G:A	-0.000311	-4.11	0.11522	1536	5	lasso	0.02	0.055	-1.01029	0.31236	0.991238
MOSPD1	23	134887632	Inh	male		MSA	male		0.120103	chrX:134535384:A:G	3.34	chrX:134180656:C:T	-0.007131	3.26	0.72839	1640	1	top1	-0.0071	0.82	0.72839	0.46638	0.991238
MOSPD2	23	14873421	Inh	male		MSA	male		0.041465	chrX:15018461:G:A	-2.93	chrX:14893907:C:T	-0.004444	-3.29	-1.83995	2478	1	lasso	0.0094	0.13	1.83995	0.06578	0.991238
MPP1	23	154778684	Inh	male		MSA	male		0.101946	chrX:154486977:T:C	-3.63	chrX:154504659:C:T	-0.000995	-3.46	-1.60874	1261	16	enet	0.026	0.033	-1.05479	0.29152	0.991238
MSN	23	65588377	Inh	male		MSA	male		0.058428	chrX:66418642:T:C	-2.73	chrX:65443609:A:C	0.022057	-3.43	0.03866	1435	1	top1	0.022	0.047	-0.03866	0.96917	0.991238
MTM1	23	150568417	Inh	male		MSA	male		0.050383	chrX:151102145:T:C	3.92	chrX:150716275:A:G	-0.007258	3.57	0.87919	2596	18	enet	-0.0068	0.76	0.88179	0.37789	0.991238
MTMR1	23	150692971	Inh	male		MSA	male		0.188786	chrX:151102145:T:C	3.92	chrX:151473649:T:C	0.009997	-4.06	0.21544	2789	1	top1	0.01	0.13	-0.21544	0.82942	0.991238
NAP1L3	23	93670930	Inh	male		MSA	male		0.005556	chrX:93985835:C:T	4.46	chrX:94050540:A:G	-0.007498	3.04	0.9697	3068	3068	blup	0.01	0.13	-0.33538	0.73734	0.991238
NBDY	23	56729241	Inh	male		MSA	male		0.206935	chrX:55862978:C:T	3.18	chrX:56972184:A:C	0.017741	5.1	-1.33495	2540	29	enet	0.15	1.8e-06	-0.6681	0.50407	0.991238
NDUFA1	23	119871832	Inh	male		MSA	male		0.129211	chrX:120757409:C:T	-2.8	chrX:118953368:G:A	-0.007498	3.31	-1.00824	2872	40	enet	0.015	0.081	0.24773	0.80435	0.991238
NDUFB11	23	47142071	Inh	male		MSA	male		0.109666	chrX:47556694:G:A	-3.14	chrX:47679392:G:A	-0.001146	-3.05	-1.19589	2174	9	lasso	0.013	0.1	1.19589	0.23174	0.991238
NHS	23	17375200	Inh	male		MSA	male		0.114283	chrX:17803183:C:T	-3.19	chrX:16779218:G:A	-0.000378	3.38	1.35261	1546	1546	blup	0.013	0.095	-0.84302	0.39922	0.991238
NKAP	23	119920672	Inh	male		MSA	male		0.397084	chrX:120757409:C:T	-2.8	chrX:119948118:G:T	0.186232	5.48	0.90154	2785	1	top1	0.19	1e-07	0.90154	0.3673	0.991238
NLGN3	23	71144821	Inh	male		MSA	male		0.098939	chrX:71622949:T:C	-3.56	chrX:70942912:T:C	-0.001934	-3.36	0.99647	2229	1	lasso	-0.00054	0.34	-0.99647	0.31902	0.991238
NLGN4X	23	5840637	Inh	male		MSA	male		0.05548	chrX:5246744:G:T	-3.18	chrX:6126030:G:A	-0.002858	3.47	-1.13521	3767	81	enet	0.0092	0.14	-1.30279	0.19265	0.991238
NONO	23	71254814	Inh	male		MSA	male		0.043982	chrX:71622949:T:C	-3.56	chrX:71199187:G:T	0.050571	2.81	-0.1627	2178	1	top1	0.051	0.005	-0.1627	0.87076	0.991238
NSDHL	23	152830967	Inh	male		MSA	male		0.119864	chrX:153620800:G:A	3.46	chrX:152524732:A:C	0.063825	-3.83	0.45689	2567	1	top1	0.064	0.0018	-0.45689	0.64775	0.991238
NUDT11	23	51490011	Inh	male		MSA	male		0.046545	chrX:51037880:C:T	3.47	chrX:50954869:G:A	-0.001025	-3.23	1.67266	1829	1829	blup	0.0058	0.18	0.13894	0.88949	0.991238
OCRL	23	129539849	Inh	male		MSA	male		0.005557	chrX:128610088:A:G	3.65	chrX:128772740:T:C	-0.000314	3.42	-0.0774	2205	1	lasso	0.07	0.0011	-0.0774	0.93831	0.991238
OFD1	23	13734743	Inh	male		MSA	male		0.355239	chrX:13203913:G:A	-3.07	chrX:12863191:T:G	-0.003319	-3.57	-0.6391	2836	31	enet	0.025	0.036	-0.10699	0.9148	0.991238
OPHN1	23	67949349	Inh	male		MSA	male		0.185455	chrX:68682892:G:A	-3.3	chrX:68755233:G:A	-0.005809	3.59	0.3424	2246	2246	blup	0.01	0.13	1.34115	0.17987	0.991238
PABIR3	23	134796395	Inh	male		MSA	male		0.026178	chrX:134535384:A:G	3.34	chrX:135328755:A:G	-0.003967	3.09	0.1762	1706	1706	blup	0.004	0.22	-0.59346	0.55287	0.991238
PCDH19	23	100291644	Inh	male		MSA	male		0.108124	chrX:100136922:G:A	3.34	chrX:100624562:C:T	-0.005126	-3.47	-0.61604	1997	2	lasso	0.0094	0.13	1.04233	0.29726	0.991238
PCSK1N	23	48831096	Inh	male		MSA	male		0.239162	chrX:48363712:T:C	-2.88	chrX:48859596:G:A	0.014664	3.84	0.33757	1651	15	enet	0.056	0.0033	0.61309	0.53982	0.991238
PDZD4	23	153802166	Inh	male		MSA	male		0.01836	chrX:154486977:T:C	-3.63	chrX:154384715:T:G	-0.006556	-3.41	-0.85178	2027	2027	blup	0.0037	0.22	-0.49423	0.62114	0.991238
PGRMC1	23	119236245	Inh	male		MSA	male		0.073626	chrX:119687024:G:A	-2.7	chrX:118662154:C:T	-0.007211	-3.52	0.94614	2988	3	enet	0.00089	0.29	-1.23123	0.21824	0.991238
PHF6	23	134373288	Inh	male		MSA	male		0.008213	chrX:134535384:A:G	3.34	chrX:134555993:C:T	-0.006682	-3.32	1.25758	1497	1497	blup	0.004	0.22	-1.08585	0.27754	0.991238
PHKA1	23	72578814	Inh	male		MSA	male		0.134694	chrX:73150332:T:C	3.22	chrX:73276302:C:T	-0.000187	-2.96	0.44333	1866	1866	blup	0.015	0.081	0.35704	0.72106	0.991238
PIR	23	15384799	Inh	male		MSA	male		0.392156	chrX:16070790:C:T	3.01	chrX:15493289:A:C	0.17258	5.9	1.61806	2375	5	lasso	0.21	1.4e-08	1.37973	0.16767	0.991238
PLS3-AS1	23	115518182	Inh	male		MSA	male		0.412635	chrX:115025525:C:T	3.19	chrX:115539654:C:T	0.067522	4.85	1.01219	2767	6	lasso	0.13	1.2e-05	1.36819	0.17125	0.991238
PLS3	23	115561174	Inh	male		MSA	male		0.084287	chrX:115025525:C:T	3.19	chrX:114574672:T:C	0.023626	3.35	0.15979	2770	1	top1	0.024	0.041	0.15979	0.87304	0.991238
PLXNA3	23	154458281	Inh	male		MSA	male		0.128736	chrX:154486977:T:C	-3.63	chrX:154000524:C:T	-0.006608	3.34	-2.68033	1651	1651	blup	0.014	0.088	-2.00935	0.0445	0.991238
PNCK	23	153669733	Inh	male		MSA	male		0.032844	chrX:154486977:T:C	-3.63	chrX:153731642:C:T	0.025059	-3.97	-0.76051	2019	2	lasso	0.046	0.0073	0.42175	0.67321	0.991238
PNMA3	23	153056409	Inh	male		MSA	male		0.544487	chrX:153873590:T:C	3.47	chrX:153039476:T:G	0.23734	6.27	-0.39931	2476	38	enet	0.3	5.2e-12	-1.25883	0.20809	0.991238
PNMA6F	23	153317680	Inh	male		MSA	male		0.511758	chrX:154319875:G:A	3.59	chrX:153032000:G:A	0.133473	4.98	0.09512	2104	1	top1	0.13	7.8e-06	0.09512	0.92422	0.991238
PNPLA4	23	7898247	Inh	male		MSA	male		0.004838	chrX:8827741:G:A	-4.21	chrX:8157899:A:G	0.005122	3.27	0.21361	2836	1	lasso	0.022	0.047	0.21361	0.83085	0.991238
PPP1R3F	23	49269793	Inh	male		MSA	male		0.055305	chrX:48448643:T:G	-2.9	chrX:48448544:A:G	-0.007222	2.61	0.96313	1096	1096	blup	-0.0063	0.69	-0.00243	0.99806	0.99817
PQBP1	23	48890197	Inh	male		MSA	male		0.072228	chrX:48363712:T:C	-2.78	chrX:49662971:G:T	-0.007306	-3.23	0.81776	1609	2	lasso	-0.0042	0.51	-0.23658	0.81298	0.991238
PRRG3	23	151694607	Inh	male		MSA	male		0.022942	chrX:151102145:T:C	3.92	chrX:151695519:C:T	0.234614	-5.74	-0.22412	3171	1	top1	0.23	1.6e-09	0.22412	0.82267	0.991238
PTCHD1-AS	23	22162728	Inh	male		MSA	male		0.143203	chrX:23661424:A:G	3.85	chrX:23223387:T:C	-0.003747	-3.28	0.93444	4060	1	top1	-0.0037	0.48	-0.93444	0.35008	0.991238
PTCHD1	23	23334849	Inh	male		MSA	male		0.270537	chrX:23661424:A:G	3.85	chrX:23427434:G:A	0.00969	3.44	0.22381	4048	1	top1	0.0097	0.13	0.22381	0.8229	0.991238
PUDP	23	6667865	Inh	male		MSA	male		0.28705	chrX:8091950:G:A	2.55	chrX:7217867:T:C	0.313786	-6.93	-0.0304	2997	1	lasso	0.32	6.5e-13	0.0304	0.97575	0.991238
RAB40A	23	103499130	Inh	male		MSA	male		0.095205	chrX:103811887:T:C	4.85	chrX:103555229:C:T	0.025484	-3.77	2.04619	1534	1	top1	0.025	0.036	-2.04619	0.04074	0.991238
RAB9A	23	13689128	Inh	male		MSA	male		0.119902	chrX:13203913:G:A	-3.07	chrX:14557230:C:T	0.018737	3.59	-0.80631	2852	1	lasso	0.04	0.011	-0.80631	0.42006	0.991238
RAB9B	23	103822327	Inh	male		MSA	male		0.148978	chrX:103811887:T:C	4.85	chrX:103927682:A:G	0.077956	4.45	-0.63715	1568	1	top1	0.078	0.00061	-0.63715	0.52403	0.991238
RAP2C-AS1	23	132161687	Inh	male		MSA	male		0.100299	chrX:131501106:A:G	3.98	chrX:131942566:C:T	0.017866	3.44	0.29324	2101	4	lasso	0.06	0.0024	0.38795	0.69805	0.991238
RBBP7	23	16839283	Inh	male		MSA	male		0.138112	chrX:16893267:T:C	2.91	chrX:17804172:A:G	-0.007092	-3.17	1.14741	1760	1760	blup	-0.00014	0.32	-0.79136	0.42873	0.991238
RBM3	23	48574449	Inh	male		MSA	male		0.3108	chrX:48262363:C:T	-2.71	chrX:48086050:A:G	-0.000468	-3.87	1.35632	1809	1809	blup	0.013	0.1	0.06024	0.95196	0.991238
RBMX	23	136848004	Inh	male		MSA	male		0.200495	chrX:137657155:C:T	-3.15	chrX:136930652:G:A	0.03159	-3.88	0.03167	1892	6	lasso	0.044	0.0081	-0.7431	0.45742	0.991238
RBMX2	23	130401987	Inh	male		MSA	male		0.181727	chrX:131346299:A:G	3.62	chrX:129597577:T:C	-0.00558	3.47	-1.3405	1646	1646	blup	0.026	0.034	-0.6304	0.52843	0.991238
RGN	23	47078355	Inh	male		MSA	male		0.424678	chrX:46303596:C:T	2.97	chrX:47087567:T:C	-0.000289	-4.03	0.42194	2141	5	lasso	0.12	2.2e-05	-0.61235	0.54031	0.991238
RHOXF1-AS1	23	120036236	Inh	male		MSA	male		0.482688	chrX:120757409:C:T	-2.8	chrX:120136225:C:T	0.172002	6.07	1.35488	2716	4	lasso	0.26	1.4e-10	0.05288	0.95783	0.991238
RPGR	23	38269163	Inh	male		MSA	male		0.249765	chrX:38458509:A:G	2.81	chrX:38181648:T:G	0.005515	3.73	1.33444	2700	2700	blup	0.02	0.055	0.70657	0.47983	0.991238
RPL10	23	154389955	Inh	male		MSA	male		0.292667	chrX:154486977:T:C	-3.63	chrX:154454249:T:G	0.141916	-5.57	-0.03898	1661	1	top1	0.14	4e-06	0.03898	0.96891	0.991238
RPL36A	23	101390824	Inh	male		MSA	male		0.235348	chrX:101217484:G:A	3.51	chrX:100499079:A:G	-0.006246	3.07	1.75981	2474	2474	blup	0.0021	0.26	-0.32192	0.74751	0.991238
RPL39	23	119786504	Inh	male		MSA	male		0.022111	chrX:119687024:G:A	-2.92	chrX:120706249:A:G	0.000461	-3.79	-0.19822	2905	1	lasso	0.099	0.00012	0.19822	0.84287	0.991238
RPS6KA6	23	84058346	Inh	male		MSA	male		0.003127	chrX:85107292:A:G	3.33	chrX:85123783:A:G	0.003982	-3.5	0.1209	2861	2861	blup	0.0045	0.21	-0.0922	0.92654	0.991238
RTL5	23	72127110	Inh	male		MSA	male		0.127126	chrX:72016154:T:C	-3.59	chrX:73062907:C:T	0.029894	-3.84	-0.40911	1434	1	top1	0.03	0.025	0.40911	0.68246	0.991238
RTL9	23	110358848	Inh	male		MSA	male		0.199787	chrX:110450215:G:A	3.28	chrX:109794614:T:C	0.040415	-4	-0.09025	1498	1498	blup	0.065	0.0016	1.13911	0.25466	0.991238
SATL1	23	85092284	Inh	male		MSA	male		0.350402	chrX:85107292:A:G	3.33	chrX:85231471:A:C	0.146222	-6.21	0.99345	3541	6	lasso	0.22	4.9e-09	-0.69155	0.48922	0.991238
SCML2	23	18239313	Inh	male		MSA	male		0.034267	chrX:17979654:G:A	-2.71	chrX:17906515:G:A	0.02927	-3.45	-0.13225	1371	1	lasso	0.077	0.00063	0.13225	0.89479	0.991238
SEPTIN6	23	119615724	Inh	male		MSA	male		0.142742	chrX:119687024:G:A	-2.95	chrX:119901271:A:G	0.01992	-2.97	-1.30736	2866	1	top1	0.02	0.056	1.30736	0.19109	0.991238
SH3BGRL	23	81202102	Inh	male		MSA	male		0.007779	chrX:80464153:C:A	3.27	chrX:81678750:G:A	0.007947	2.56	-0.67088	2470	1	top1	0.0079	0.15	-0.67088	0.50229	0.991238
SHROOM2	23	9786429	Inh	male		MSA	male		0.089415	chrX:9721087:A:C	4.89	chrX:10299966:T:C	-0.006724	-3.61	0.08417	2879	1	lasso	0.0017	0.27	-0.08417	0.93292	0.991238
SLC25A43	23	119399336	Inh	male		MSA	male		0.140093	chrX:119687024:G:A	-2.93	chrX:119399336:A:G	0.259219	6.19	0.33292	2938	1	top1	0.26	1.7e-10	0.33292	0.7392	0.991238
SLC25A5	23	119468422	Inh	male		MSA	male		0.116968	chrX:119687024:G:A	-2.92	chrX:119660532:C:T	-0.007444	-3.74	-0.21045	2894	5	lasso	0.00047	0.3	0.23025	0.8179	0.991238
SLC35A2	23	48903180	Inh	male		MSA	male		0.059407	chrX:48363712:T:C	-2.75	chrX:49879630:G:A	-0.006847	-2.75	-0.63515	1600	1600	blup	-0.0051	0.57	0.38077	0.70338	0.991238
SLC9A6	23	135973841	Inh	male		MSA	male		0.328465	chrX:136894081:C:T	3.17	chrX:136180952:G:A	0.006716	3.56	0.43895	1660	1	top1	0.0067	0.17	0.43895	0.6607	0.991238
SLC9A7	23	46599251	Inh	male		MSA	male		0.022015	chrX:46303596:C:T	2.97	chrX:47228413:G:T	0.004426	3.72	-1.81324	2075	1	lasso	0.036	0.015	-1.81324	0.0698	0.991238
SLITRK4	23	143622790	Inh	male		MSA	male		0.169343	chrX:143011545:C:A	3.43	chrX:143821100:C:A	0.006064	3.44	-0.9479	3368	3	lasso	0.0068	0.17	1.88599	0.0593	0.991238
SMS	23	21940709	Inh	male		MSA	male		0.018136	chrX:22295141:A:C	-3.28	chrX:22848119:T:C	0.077381	-4.08	0.67231	2982	2	lasso	0.12	1.6e-05	-0.86606	0.38646	0.991238
SNX12	23	71056332	Inh	male		MSA	male		0.011855	chrX:71622949:T:C	-3.56	chrX:71140144:A:G	0.011119	-3.7	0.38278	2297	1	lasso	0.016	0.078	-0.62376	0.53278	0.991238
SPANXA2-OT1	23	141176743	Inh	male		MSA	male		0.23032	chrX:141784137:G:A	-4.07	chrX:141723399:G:A	-0.006602	3.68	-0.42424	2989	8	lasso	0.0075	0.16	-0.48642	0.62667	0.991238
SSR4	23	153793516	Inh	male		MSA	male		0.066813	chrX:154486977:T:C	-3.63	chrX:154790306:C:T	-0.007421	3.5	-1.6428	2027	2	lasso	0.0091	0.14	-1.65364	0.0982	0.991238
STEEP1	23	119538149	Inh	male		MSA	male		0.45923	chrX:119687024:G:A	-3.04	chrX:119502733:A:G	0.177133	-5.68	-0.15908	2801	8	lasso	0.26	2e-10	0.28345	0.77683	0.991238
STS	23	7147237	Inh	male		MSA	male		0.212434	chrX:8091950:G:A	2.55	chrX:7185871:G:A	0.02297	4.61	0.31224	2996	2996	blup	0.094	0.00018	0.28837	0.77306	0.991238
SYAP1	23	16719612	Inh	male		MSA	male		0.176144	chrX:16893267:T:C	2.91	chrX:16625916:G:A	-0.007437	3.61	0.17677	1901	1901	blup	0.044	0.0083	0.6215	0.53427	0.991238
SYP	23	49187815	Inh	male		MSA	male		0.137128	chrX:48363712:T:C	-2.82	chrX:48489701:T:G	0.026419	3.64	1.13421	1304	2	lasso	0.029	0.026	1.32798	0.18418	0.991238
TAF1	23	71366136	Inh	male		MSA	male		0.121005	chrX:71622949:T:C	-3.56	chrX:70669333:T:C	0.013347	3.94	-0.98637	2185	3	enet	0.013	0.095	-0.93951	0.34747	0.991238
TAF9B	23	78129748	Inh	male		MSA	male		0.165779	chrX:78592685:T:C	2.37	chrX:79047584:G:A	-0.006569	-3.44	1.24792	2165	2165	blup	0.046	0.0074	0.23679	0.81282	0.991238
TBC1D25	23	48539714	Inh	male		MSA	male		0.050658	chrX:48262363:C:T	-2.69	chrX:47565659:G:A	0.002188	-3.07	1.11076	1844	1	top1	0.0022	0.26	-1.11076	0.26667	0.991238
TBL1X	23	9463320	Inh	male		MSA	male		0.077626	chrX:9721087:A:C	4.89	chrX:9487968:A:G	-0.006417	-3.39	0.42338	3130	3130	blup	-0.0051	0.57	0.07515	0.9401	0.991238
TCEAL2	23	102125679	Inh	male		MSA	male		0.119678	chrX:102717741:C:A	2.73	chrX:101620283:A:C	0.031264	3.45	0.2852	2087	1	top1	0.031	0.023	0.2852	0.77549	0.991238
TCEAL3	23	103607451	Inh	male		MSA	male		0.231812	chrX:103811887:T:C	4.85	chrX:102990814:A:G	0.019823	3.56	1.12216	1516	46	enet	0.072	0.00095	0.87775	0.38008	0.991238
TCEAL5	23	103273691	Inh	male		MSA	male		0.004149	chrX:103811887:T:C	4.85	chrX:103554155:T:C	0.003082	3.1	1.59876	1411	2	lasso	0.026	0.034	1.60079	0.10942	0.991238
TCEAL7	23	103330229	Inh	male		MSA	male		0.064327	chrX:103811887:T:C	4.85	chrX:103524384:C:T	0.011038	-3.27	-0.38455	1447	2	lasso	0.016	0.08	0.29835	0.76544	0.991238
TCEAL8	23	103252995	Inh	male		MSA	male		0.07883	chrX:103811887:T:C	4.85	chrX:103310966:C:A	-0.006996	-3.37	1.41474	1395	1395	blup	-0.0058	0.64	0.58611	0.5578	0.991238
TCEAL9	23	103356489	Inh	male		MSA	male		0.257619	chrX:103811887:T:C	4.85	chrX:103773764:T:C	0.014989	3.53	0.569	1446	1	top1	0.015	0.084	0.569	0.56935	0.991238
TCEANC	23	13653112	Inh	male		MSA	male		0.443556	chrX:13203913:G:A	-3.07	chrX:13671626:C:T	0.078611	-5.04	-0.03805	2865	8	lasso	0.19	1e-07	-0.53195	0.59476	0.991238
TMEM185A	23	149596556	Inh	male		MSA	male		0.04549	chrX:149077487:G:A	3.06	chrX:150396071:C:T	0.01429	3.27	0.53324	1944	1	top1	0.014	0.089	0.53324	0.59387	0.991238
TMEM35A	23	101078879	Inh	male		MSA	male		0.145601	chrX:100129001:T:C	-3.71	chrX:101565374:C:T	-0.007448	-3.57	0.16305	2551	6	lasso	-0.0047	0.54	-0.07479	0.94039	0.991238
TMSB15B-AS1	23	103845151	Inh	male		MSA	male		0.426579	chrX:103811887:T:C	4.85	chrX:103848847:C:T	0.229026	-5.94	-0.12086	1588	1	top1	0.23	2.6e-09	0.12086	0.90381	0.991238
TRAPPC2	23	13712244	Inh	male		MSA	male		0.159166	chrX:13203913:G:A	-3.07	chrX:13199706:T:G	-0.006512	-3.77	1.82408	2836	6	lasso	-0.0029	0.43	-1.64376	0.10022	0.991238
TRMT2B	23	101009346	Inh	male		MSA	male		0.086466	chrX:100129001:T:C	-3.73	chrX:101044782:G:A	-0.006391	3.13	0.54266	2506	3	lasso	-0.0013	0.36	0.66212	0.50789	0.991238
TRPC5	23	111768011	Inh	male		MSA	male		0.262083	chrX:112817319:C:T	-3.38	chrX:111820087:A:G	0.01118	-3.72	0.69302	2188	1	top1	0.011	0.12	-0.69302	0.4883	0.991238
TSPAN7	23	38561542	Inh	male		MSA	male		0.07546	chrX:39493766:A:C	-3.3	chrX:38407258:A:G	-0.007424	-3.42	0.44995	2873	2	lasso	0.01	0.13	-0.30412	0.76103	0.991238
UBL4A	23	154483717	Inh	male		MSA	male		0.139142	chrX:154486977:T:C	-3.63	chrX:154850671:G:A	-0.005978	-3.94	1.87822	1616	37	enet	0.056	0.0034	0.53448	0.59301	0.991238
USP9X	23	41085445	Inh	male		MSA	male		0.172795	chrX:40252679:G:A	2.71	chrX:40261994:C:T	-0.006204	-3.46	0.44741	2542	3	lasso	0.0094	0.13	-0.58024	0.56176	0.991238
UTP14A	23	129906121	Inh	male		MSA	male		0.110484	chrX:129782003:G:A	-3.88	chrX:130035051:G:A	-0.007419	3.18	-0.01929	1894	18	enet	-0.005	0.56	-0.41092	0.68113	0.991238
VBP1	23	155197007	Inh	male		MSA	male		0.150289	chrX:154486977:T:C	-3.63	chrX:155693650:C:T	-0.007306	-3.34	-2.19896	985	4	lasso	0.028	0.029	1.88429	0.05953	0.991238
VEGFD	23	15345596	Inh	male		MSA	male		0.189489	chrX:16070790:C:T	3.12	chrX:15498851:A:G	0.125416	5	1.31557	2321	1	top1	0.13	1.5e-05	1.31557	0.18832	0.991238
VMA21	23	151396515	Inh	male		MSA	male		0.170006	chrX:151102145:T:C	3.92	chrX:151657502:G:A	-0.007332	3.53	-0.9712	3333	2	lasso	0.0042	0.21	-1.01207	0.31151	0.991238
WDR44	23	118346073	Inh	male		MSA	male		0.244619	chrX:118321992:T:C	-2.88	chrX:118307451:T:C	0.080607	-4.88	0.26489	3107	4	lasso	0.091	0.00023	-0.15067	0.88024	0.991238
WWC3	23	10015254	Inh	male		MSA	male		0.605063	chrX:9721087:A:C	4.89	chrX:9943601:C:A	0.118235	-5.48	0.1126	2642	17	lasso	0.15	2.7e-06	0.06529	0.94794	0.991238
XACT	23	113616300	Inh	male		MSA	male		0.209972	chrX:115025525:C:T	3.19	chrX:114083864:G:T	0.068461	4.27	1.09903	2490	18	enet	0.098	0.00013	0.5103	0.60984	0.991238
ZCCHC12	23	118823824	Inh	male		MSA	male		0.224334	chrX:119723008:G:A	-2.77	chrX:118821287:C:T	-0.007139	3.54	-0.0634	2957	8	enet	0.011	0.12	0.46369	0.64287	0.991238
ZNF157	23	47370578	Inh	male		MSA	male		0.238943	chrX:47793721:C:T	-3.39	chrX:47547533:C:A	-0.005784	3.39	-1.30623	2352	29	enet	0.015	0.084	-0.81427	0.41549	0.991238
ZNF41	23	47445178	Inh	male		MSA	male		0.307604	chrX:47793721:C:T	-3.17	chrX:47418990:T:C	-0.003917	-3.81	-0.14775	2284	2284	blup	0.087	0.0003	-0.31178	0.75521	0.991238
ZNF630	23	47983356	Inh	male		MSA	male		0.116322	chrX:48262363:C:T	-2.84	chrX:47957396:G:A	-0.006634	-3.74	0.06209	2276	3	lasso	0.0033	0.23	0.70121	0.48317	0.991238
ZNF75D	23	135248590	Inh	male		MSA	male		0.191619	chrX:134535384:A:G	3.34	chrX:134590386:G:A	0.00564	3.58	-1.62369	1706	1	top1	0.0056	0.19	-1.62369	0.10444	0.991238
ZNF81	23	47836902	Inh	male		MSA	male		0.09286	chrX:48262363:C:T	-2.8	chrX:46840368:A:G	0.011931	3.27	-1.7095	2258	1	top1	0.012	0.11	-1.7095	0.08736	0.991238
ZRSR2	23	15790156	Inh	male		MSA	male		0.338553	chrX:16070790:C:T	3.39	chrX:15836396:A:G	0.206137	-5.94	0.15758	2391	2	lasso	0.21	1.2e-08	-0.15239	0.87888	0.991238
ACOT9	23	23701055	Mic	male		AD	male		0.04062	chrX:24268700:C:A	-3.27	chrX:23055752:T:C	-0.006965	-3.8	0.39635	3336	3336	blup	-0.0044	0.52	-0.323	0.74673	0.906213
ACSL4	23	109624244	Mic	male		AD	male		0.02348	chrX:108739622:G:A	-3.45	chrX:110038873:T:C	0.068824	2.55	0.45064	2118	1	top1	0.069	0.0012	0.4506	0.65225	0.906213
ANOS1	23	8528874	Mic	male		AD	male		0.02349	chrX:9324925:G:A	-3.12	chrX:9568116:C:T	-0.00566	3.52	-0.83439	2975	2975	blup	0.00054	0.3	-0.0934	0.92556	0.945465
AP1S2	23	15825806	Mic	male		AD	male		0.0733	chrX:15159324:A:G	3.83	chrX:15187138:G:T	0.006918	2.84	-1.69645	2406	1	top1	0.0069	0.17	-1.6965	0.0898	0.630103
ARMCX3	23	101622797	Mic	male		AD	male		0.03289	chrX:102103587:A:G	3.05	chrX:101811467:C:T	0.00125	3.7	1.02557	2310	6	lasso	0.0058	0.18	1.0276	0.30416	0.906213
ARMCX5-GPRASP2	23	102712495	Mic	male		AD	male		0.11496	chrX:103550868:C:T	-3.18	chrX:103337692:T:C	-0.005767	-2.85	0.56706	1776	10	enet	0.0026	0.25	-0.3589	0.71966	0.906213
ATP6AP1	23	154428633	Mic	male		AD	male		0.06285	chrX:154834156:T:G	-2.89	chrX:155161410:G:A	-0.003083	-3.13	-0.94088	1660	1660	blup	0.012	0.11	-1.8812	0.05995	0.630103
BCAP31	23	153700492	Mic	male		AD	male		0.00813	chrX:153507355:G:T	2.84	chrX:152904824:G:T	-0.004868	2.82	1.42883	2054	2054	blup	0.018	0.066	0.1035	0.91758	0.945465
BCLAF3	23	19912860	Mic	male		AD	male		0.12008	chrX:19365811:G:A	4.1	chrX:19969387:T:C	0.04432	-4.17	0.41406	1853	1	lasso	0.044	0.0081	-0.4141	0.67883	0.906213
BEX4	23	103215108	Mic	male		AD	male		0.1328	chrX:103550868:C:T	-3.18	chrX:102551749:T:G	-0.005958	3.17	2.05604	1375	1375	blup	0.0038	0.22	0.7121	0.47643	0.906213
BEX5	23	102153708	Mic	male		AD	male		0.1558	chrX:102103587:A:G	3.05	chrX:101705849:T:C	-0.00171	-3.65	-1.34246	2051	2051	blup	0.027	0.031	1.5261	0.12698	0.70395
BTK	23	101349338	Mic	male		AD	male		0.03459	chrX:102103587:A:G	3.05	chrX:101044782:G:A	-0.007396	3.23	-0.67534	2474	1	lasso	0.02	0.057	-0.6753	0.49946	0.906213
CA5B	23	15688830	Mic	male		AD	male		0.21868	chrX:15159324:A:G	3.83	chrX:16255602:C:T	0.032036	3.71	-0.16935	2383	11	enet	0.04	0.012	0.2148	0.8299	0.906213
CD99L2	23	150766336	Mic	male		AD	male		0.21031	chrX:150608170:C:T	4.6	chrX:150816964:G:A	0.020679	-3.1	-0.24329	2978	1	lasso	0.03	0.024	0.2433	0.80778	0.906213
CHM	23	85861180	Mic	male		AD	male		0.00881	chrX:86285086:T:C	2.96	chrX:86556653:G:A	0.025258	-3.96	-1.19854	3623	1	top1	0.025	0.036	1.1985	0.23071	0.906213
CTPS2	23	16587999	Mic	male		AD	male		0.12232	chrX:17266746:A:G	3.35	chrX:16316351:C:A	-0.007211	-3.01	0.14016	1907	1907	blup	0.014	0.089	-0.2239	0.82287	0.906213
DDX3X	23	41333348	Mic	male		AD	male		0.02366	chrX:41381126:G:A	3.07	chrX:41402596:A:G	-0.007284	3.07	1.5089	2599	2599	blup	-0.0027	0.42	0.716	0.47397	0.906213
DIAPH2-AS1	23	97431286	Mic	male		AD	male		0.13123	chrX:96850824:T:C	-3.94	chrX:97847091:T:C	0.008211	3.01	-1.64621	2264	1	lasso	0.012	0.1	-1.1384	0.25495	0.906213
DOCK11	23	118495815	Mic	male		AD	male		0.00509	chrX:118597730:G:A	3.04	chrX:119401513:A:G	-0.007031	-3.56	-0.23216	2797	3	lasso	0.0069	0.17	-0.2902	0.77164	0.906213
DYNLT3	23	37836757	Mic	male		AD	male		0.02925	chrX:36972307:C:A	3.55	chrX:38347608:G:A	-0.006289	2.88	-1.86645	2301	2301	blup	-0.00055	0.34	-3.0444	0.00233	0.0985625
EDA	23	69616067	Mic	male		AD	male		0.32481	chrX:68636577:T:G	3.37	chrX:70018466:A:G	-0.002855	3.82	0.4111	2799	2799	blup	0.063	0.0019	1.2235	0.22114	0.906213
EIF1AX	23	20124525	Mic	male		AD	male		0.06164	chrX:19365811:G:A	4.1	chrX:19963072:G:A	-0.005404	3.34	0.08777	1848	1848	blup	0.00016	0.31	-0.6073	0.54365	0.906213
ENOX2	23	130622325	Mic	male		AD	male		0.41538	chrX:130379957:G:A	-3.62	chrX:131884035:A:C	-0.007514	-3.49	1.61902	1859	1859	blup	0.11	5.5e-05	0.1915	0.8481	0.908707
FAM120C	23	54068324	Mic	male		AD	male		0.11565	chrX:55109583:G:T	3.04	chrX:53303290:A:G	-0.005735	3.43	-0.28805	1374	1374	blup	0.014	0.09	-0.7221	0.47025	0.906213
FHL1	23	136146702	Mic	male		AD	male		0.18701	chrX:136256153:C:T	3.76	chrX:136511470:C:T	0.003949	-3.2	-3.16396	1644	1	top1	0.0039	0.22	3.164	0.00156	0.0985625
FMR1	23	147911919	Mic	male		AD	male		0.1832	chrX:148741510:T:C	3.04	chrX:147509274:T:C	-0.003253	3.59	0.87282	2908	2908	blup	0.0061	0.18	0.543	0.58715	0.906213
FRMPD4	23	11822423	Mic	male		AD	male		0.03484	chrX:12502985:G:T	-3.31	chrX:12141899:G:A	-0.007214	3.61	-2.86667	2823	1	lasso	0.044	0.0083	-2.8667	0.00415	0.0985625
FTX	23	73940435	Mic	male		AD	male		0.20945	chrX:75034428:G:A	2.99	chrX:74327842:C:T	0.10938	-4.39	0.0539	2004	1	top1	0.11	5.3e-05	-0.0539	0.95701	0.95701
GAB3	23	154675249	Mic	male		AD	male		0.21662	chrX:154834156:T:G	-2.89	chrX:155250546:G:A	-0.003617	3.17	-0.49145	1348	1	top1	-0.0036	0.47	-0.4915	0.62311	0.906213
GPR34	23	41688973	Mic	male		AD	male		0.22999	chrX:42614262:A:G	3.36	chrX:41341173:C:T	0.024272	-4.13	-1.823	2321	3	lasso	0.035	0.017	1.589	0.11207	0.665416
GRIPAP1	23	48973720	Mic	male		AD	male		0.01338	chrX:49238375:G:A	-3.18	chrX:48736743:A:G	-0.002884	-2.78	0.57105	1492	1492	blup	0.0052	0.19	-0.3106	0.7561	0.906213
HDAC8	23	72329516	Mic	male		AD	male		0.10362	chrX:73069096:G:A	2.9	chrX:73308533:C:T	-0.004254	-3.2	0.887	1857	3	lasso	0.012	0.1	-0.9605	0.33682	0.906213
HNRNPH2	23	101408222	Mic	male		AD	male		0.02974	chrX:102103587:A:G	3.05	chrX:100867715:G:A	-0.006728	-3.73	0.37543	2458	13	enet	0.035	0.017	0.3783	0.70521	0.906213
HPRT1	23	134460165	Mic	male		AD	male		0.18728	chrX:133520093:A:G	2.57	chrX:134756686:A:G	-0.002852	3.43	-0.00663	1519	10	enet	0.032	0.021	0.2464	0.80537	0.906213
IDS	23	149476988	Mic	male		AD	male		0.0305	chrX:149635262:C:T	3.24	chrX:150262680:T:G	-0.005848	-3.44	0.62375	1879	1	lasso	0.06	0.0024	-0.6238	0.53279	0.906213
INTS6L	23	135520659	Mic	male		AD	male		0.26107	chrX:136256153:C:T	3.76	chrX:135339323:C:T	-0.000105	3.8	0.88661	1679	1	top1	-0.0001	0.32	0.8866	0.37529	0.906213
JPX	23	73943934	Mic	male		AD	male		0.02181	chrX:74544170:T:C	2.7	chrX:73152466:C:T	-0.007431	2.99	-0.46958	2282	2	lasso	0.027	0.032	-0.4647	0.64212	0.906213
KDM6A	23	44873188	Mic	male		AD	male		0.03991	chrX:44749852:G:A	-3.39	chrX:44754676:G:A	-0.005436	3.33	0.13823	2494	8	enet	0.0086	0.14	2.9003	0.00373	0.0985625
LINC03070	23	5653418	Mic	male		AD	male		0.40116	chrX:6204911:A:C	3.49	chrX:5730833:T:G	0.100286	4.89	1.47436	4092	4092	blup	0.11	5.5e-05	0.908	0.36389	0.906213
MAGT1	23	77825747	Mic	male		AD	male		0.29756	chrX:77813604:A:G	-2.68	chrX:78803986:C:T	-0.003538	-3.89	0.17627	2377	2377	blup	0.066	0.0015	0.3945	0.69323	0.906213
MED14	23	40648305	Mic	male		AD	male		0.17432	chrX:41381126:G:A	3.07	chrX:40258301:G:A	0.017511	-4.73	-0.77513	2782	4	lasso	0.023	0.044	0.5633	0.5732	0.906213
MIR222HG	23	45745210	Mic	male		AD	male		0.05571	chrX:46687554:G:A	5.01	chrX:46039039:A:G	-0.002156	2.75	0.80353	2178	1	top1	-0.0022	0.4	0.8035	0.42167	0.906213
MIR503HG	23	134543118	Mic	male		AD	male		0.03666	chrX:135533336:G:T	-2.68	chrX:134539486:A:G	-0.002302	3.39	-0.38013	1538	1	lasso	0.018	0.068	-0.3801	0.70385	0.906213
MORF4L2	23	103675496	Mic	male		AD	male		0.0815	chrX:103550868:C:T	-3.18	chrX:103562327:C:T	-0.007266	-3.05	1.29661	1536	2	lasso	0.04	0.012	-1.3071	0.19118	0.906213
MOSPD2	23	14873421	Mic	male		AD	male		0.13668	chrX:15159324:A:G	3.83	chrX:14063278:A:G	0.00326	3.54	-0.55987	2478	2478	blup	0.012	0.11	-1.6789	0.09316	0.630103
MPP1	23	154778684	Mic	male		AD	male		0.02886	chrX:154834156:T:G	-2.89	chrX:154141917:C:T	-0.005369	-3.06	2.12624	1261	1	lasso	-0.00054	0.34	-2.1262	0.03348	0.45505
MTM1	23	150568417	Mic	male		AD	male		0.3586	chrX:150682319:C:T	4.64	chrX:151148433:T:G	-0.007186	3.9	0.61834	2596	2596	blup	0.0067	0.17	0.8179	0.41342	0.906213
MTMR1	23	150692971	Mic	male		AD	male		0.05615	chrX:150608170:C:T	4.6	chrX:150935362:G:A	0.061666	-4	0.80089	2789	1	top1	0.062	0.0021	-0.8009	0.4232	0.906213
NAP1L2	23	73212299	Mic	male		AD	male		0.34068	chrX:73069096:G:A	3.38	chrX:73841246:A:C	-0.005052	3.41	-0.79255	1894	12	lasso	0.007	0.17	-0.6045	0.54551	0.906213
NBDY	23	56729241	Mic	male		AD	male		0.66092	chrX:56728907:G:A	2.76	chrX:57524947:G:T	0.060044	-4.71	-0.54753	2540	23	lasso	0.19	9.4e-08	0.9186	0.35829	0.906213
NEXMIF	23	74732856	Mic	male		AD	male		0.06276	chrX:75034428:G:A	2.99	chrX:74252791:G:A	-0.007043	-2.88	0.52189	2112	2112	blup	-0.0031	0.45	0.4418	0.65866	0.906213
NONO	23	71254814	Mic	male		AD	male		0.00315	chrX:70511559:A:C	3.44	chrX:70464759:C:T	-0.002533	-3.26	0.28912	2178	7	enet	0.048	0.0064	-0.2788	0.78039	0.906213
OPHN1	23	67949349	Mic	male		AD	male		0.13186	chrX:68636577:T:G	3.37	chrX:68615929:C:T	0.063747	4.04	0.77376	2246	1	top1	0.064	0.0018	0.7738	0.43907	0.906213
PABIR2	23	134769566	Mic	male		AD	male		0.05524	chrX:135533336:G:T	-2.68	chrX:135104038:C:A	-0.007512	-3.04	-1.64963	1706	2	lasso	0.11	3.9e-05	1.6473	0.09949	0.630103
PDZD4	23	153802166	Mic	male		AD	male		0.09494	chrX:153507355:G:T	2.84	chrX:154744082:C:T	-0.005523	-3.34	-1.74559	2027	2027	blup	0.0038	0.22	1.9701	0.04883	0.579856
PGRMC1	23	119236245	Mic	male		AD	male		0.10613	chrX:119537026:T:C	-3.64	chrX:119874601:G:T	0.040721	4.37	0.9887	2988	1	lasso	0.051	0.005	0.9887	0.32281	0.906213
PHF6	23	134373288	Mic	male		AD	male		0.02394	chrX:133520093:A:G	2.57	chrX:134833679:C:T	-0.006733	2.95	-0.64201	1497	40	enet	-0.00047	0.33	-0.3981	0.69055	0.906213
PIN4	23	72181353	Mic	male		AD	male		0.15441	chrX:72292722:G:A	2.82	chrX:72124910:G:A	-0.007454	3.15	-1.2873	1451	1451	blup	0.0023	0.25	0.7648	0.44437	0.906213
PLP1	23	103773718	Mic	male		AD	male		0.00407	chrX:103550868:C:T	-3.18	chrX:103266383:C:T	-0.006288	2.99	-0.38962	1569	1569	blup	-0.0044	0.52	-0.2346	0.81451	0.906213
PNCK	23	153669733	Mic	male		AD	male		0.16824	chrX:153507355:G:T	2.84	chrX:153396166:C:T	-0.00565	-3.45	-0.01834	2019	2019	blup	-0.0019	0.39	-0.9643	0.33491	0.906213
PUDP	23	6667865	Mic	male		AD	male		0.02834	chrX:6204911:A:C	3.49	chrX:6251419:G:A	0.00683	-3.72	0.17525	2997	1	top1	0.0068	0.17	-0.1752	0.86088	0.908707
RBM10	23	47145221	Mic	male		AD	male		0.18895	chrX:46687554:G:A	5.01	chrX:47077264:C:T	-0.007147	-2.94	-1.94309	2174	2174	blup	0.031	0.023	1.4728	0.14079	0.70395
RBM3	23	48574449	Mic	male		AD	male		0.01128	chrX:49238375:G:A	-3.18	chrX:47774438:G:A	-0.006463	3.35	0.60604	1809	1809	blup	0.019	0.06	0.1394	0.88915	0.928234
RBM41	23	107052095	Mic	male		AD	male		0.00433	chrX:107428281:A:G	-2.59	chrX:107458228:A:G	0.022683	2.93	0.82602	1118	1	top1	0.023	0.045	0.826	0.40879	0.906213
RBMX	23	136848004	Mic	male		AD	male		0.02746	chrX:136256153:C:T	3.76	chrX:136750058:G:A	0.007115	-3.4	0.03249	1892	1892	blup	0.0091	0.14	-0.5335	0.5937	0.906213
REPS2	23	16946658	Mic	male		AD	male		0.147	chrX:17266746:A:G	3.35	chrX:16433378:A:G	0.050869	-4.01	0.4847	1694	5	lasso	0.052	0.0046	-0.4378	0.66156	0.906213
RP2	23	46837043	Mic	male		AD	male		0.20281	chrX:46687554:G:A	5.01	chrX:47543071:T:C	0.011287	3.61	-0.22378	2098	2098	blup	0.04	0.012	-1.4752	0.14015	0.70395
RPGR	23	38269163	Mic	male		AD	male		0.03129	chrX:37740898:C:A	3.22	chrX:39126779:T:C	0.00809	3.44	-2.12562	2700	1	lasso	0.078	0.0006	-2.1256	0.03353	0.45505
RPL10	23	154389955	Mic	male		AD	male		0.03745	chrX:154834156:T:G	-2.89	chrX:154455032:C:T	-0.006535	-3.23	0.92524	1661	1	lasso	-0.003	0.44	-0.9252	0.35484	0.906213
RPS4X	23	72255679	Mic	male		AD	male		0.07129	chrX:73069096:G:A	2.94	chrX:71328265:C:T	-0.00409	-3.05	-0.71835	1502	1502	blup	-0.0035	0.46	-0.4122	0.68018	0.906213
SAT1	23	23783173	Mic	male		AD	male		0.1337	chrX:24268700:C:A	-3.27	chrX:23996623:G:A	-0.007018	3.41	-0.53723	3302	2	lasso	-0.0029	0.43	-0.4907	0.62364	0.906213
SH3BGRL	23	81202102	Mic	male		AD	male		0.04496	chrX:80230468:T:C	-2.36	chrX:81076781:A:G	-0.006579	-3.51	-1.33372	2470	6	enet	0.025	0.036	1.0718	0.2838	0.906213
SLC25A5	23	119468422	Mic	male		AD	male		0.21931	chrX:119833786:G:A	-3.15	chrX:119683047:A:G	-0.005265	-3.5	-2.00044	2894	2894	blup	-0.00013	0.32	0.3308	0.74081	0.906213
SLC9A7	23	46599251	Mic	male		AD	male		0.12324	chrX:46687554:G:A	5.01	chrX:46590229:A:C	0.018879	-3.56	-1.65303	2075	1	top1	0.019	0.061	1.653	0.09833	0.630103
SMARCA1	23	129446501	Mic	male		AD	male		0.03144	chrX:130379957:G:A	-3.62	chrX:129141863:A:G	0.002964	3.04	-0.97445	2203	1	top1	0.003	0.24	-0.9745	0.32983	0.906213
STAG2	23	123960212	Mic	male		AD	male		0.02057	chrX:124475844:G:T	-2.95	chrX:123838984:C:T	0.03792	3.89	0.06567	2404	1	top1	0.038	0.013	0.0657	0.94764	0.95701
STS	23	7147237	Mic	male		AD	male		0.01856	chrX:6204911:A:C	3.49	chrX:7839167:G:A	0.018233	-3.42	-0.91475	2996	1	top1	0.018	0.064	0.9147	0.36032	0.906213
SYAP1	23	16719612	Mic	male		AD	male		0.03226	chrX:17266746:A:G	3.35	chrX:16550293:T:C	-0.006367	3.31	-0.88134	1901	1	lasso	0.063	0.002	-0.8813	0.37813	0.906213
SYP	23	49187815	Mic	male		AD	male		0.03298	chrX:49238375:G:A	-3.18	chrX:48447262:T:C	0.008016	-2.89	0.47205	1304	1	top1	0.008	0.15	-0.4721	0.63689	0.906213
TAB3	23	30827442	Mic	male		AD	male		0.03942	chrX:30332774:T:C	-3.54	chrX:31183344:T:C	-0.00725	-3.49	-0.19607	3168	3168	blup	-4.3e-05	0.32	-1.7671	0.07721	0.630103
TBL1X	23	9463320	Mic	male		AD	male		0.06543	chrX:9324925:G:A	-3.12	chrX:9335574:C:T	-0.007337	3.44	0.89566	3130	1	lasso	0.0024	0.25	0.8957	0.37044	0.906213
TCEAL4	23	103576231	Mic	male		AD	male		0.01797	chrX:103550868:C:T	-3.18	chrX:103460338:T:C	0.010578	3.02	0.22317	1515	1	top1	0.011	0.12	0.2232	0.82341	0.906213
TFE3	23	49028726	Mic	male		AD	male		0.08399	chrX:49238375:G:A	-3.18	chrX:49780344:G:A	0.010851	-2.85	-1.22183	1434	1	top1	0.011	0.12	1.2218	0.22177	0.906213
TMEM164	23	110002631	Mic	male		AD	male		0.05349	chrX:109325020:G:A	3.25	chrX:109930248:T:C	-0.005044	-2.87	-0.20588	1807	16	enet	0.0031	0.24	-0.1811	0.85629	0.908707
TMLHE-AS1	23	155457738	Mic	male		AD	male		0.14578	chrX:154834156:T:G	-2.89	chrX:154893243:G:A	-0.002369	3.11	-2.18663	858	2	lasso	0.023	0.043	-2.3569	0.01843	0.35017
TMLHE	23	155489011	Mic	male		AD	male		0.07934	chrX:154834156:T:G	-2.89	chrX:155128138:C:T	-0.007504	3.39	-0.43528	686	12	enet	-0.0043	0.51	-0.9966	0.31898	0.906213
TXLNG	23	16786432	Mic	male		AD	male		0.13389	chrX:17266746:A:G	3.35	chrX:16168874:G:A	0.000958	-2.98	0.45545	1840	2	lasso	0.0013	0.28	-0.4546	0.64943	0.906213
UBA1	23	47190861	Mic	male		AD	male		0.17899	chrX:46687554:G:A	5.01	chrX:47452299:C:T	-0.005398	-3.06	0.33246	2186	40	enet	-0.0048	0.55	-0.483	0.62911	0.906213
UBE2A	23	119474802	Mic	male		AD	male		0.19209	chrX:119833786:G:A	-3.15	chrX:118489521:G:A	0.021945	-3.72	0.57991	2885	1	top1	0.022	0.047	-0.5799	0.56197	0.906213
USP9X	23	41085445	Mic	male		AD	male		0.10369	chrX:41381126:G:A	3.07	chrX:40789364:G:A	-0.003022	-3.56	-0.14628	2542	50	enet	0.016	0.079	0.7118	0.47656	0.906213
VBP1	23	155197007	Mic	male		AD	male		0.04472	chrX:154834156:T:G	-2.89	chrX:154594392:G:A	-0.007298	2.81	0.65307	985	1	lasso	-0.0059	0.65	0.6531	0.51371	0.906213
WAS	23	48676596	Mic	male		AD	male		0.02945	chrX:49238375:G:A	-3.18	chrX:49675869:G:A	0.000128	-3.47	-1.77962	1811	1	top1	0.00013	0.32	1.7796	0.07514	0.630103
WDR13	23	48590042	Mic	male		AD	male		0.06647	chrX:49238375:G:A	-3.18	chrX:47987723:C:T	-0.00081	2.72	-0.284	1777	1	top1	-0.00081	0.35	-0.284	0.77641	0.906213
XACT	23	113616300	Mic	male		AD	male		0.35123	chrX:113446620:G:A	3.17	chrX:113114101:G:A	-0.003434	3.75	-0.65341	2490	2490	blup	0.049	0.0056	-0.8278	0.40781	0.906213
ZFX	23	24149173	Mic	male		AD	male		0.1006	chrX:24268700:C:A	-3.27	chrX:23615709:C:T	0.005084	3.63	-0.22521	2778	3	enet	0.11	5.8e-05	-0.3287	0.74241	0.906213
ACOT9	23	23701055	Mic	male		PD	male		0.04062	chrX:23324255:C:T	4.94	chrX:23055752:T:C	-0.006965	-3.8	0.46231	3336	3336	blup	-0.0044	0.52	0.87229	0.383	0.713294
ACSL4	23	109624244	Mic	male		PD	male		0.02348	chrX:110511585:C:T	3.73	chrX:110038873:T:C	0.068824	2.55	0.08284	2118	1	top1	0.069	0.0012	0.08284	0.934	0.995
ANOS1	23	8528874	Mic	male		PD	male		0.02349	chrX:8180101:C:T	-3.08	chrX:9568116:C:T	-0.00566	3.52	0.04966	2975	2975	blup	0.00054	0.3	-0.03982	0.968	0.995
AP1S2	23	15825806	Mic	male		PD	male		0.0733	chrX:15149056:G:A	-3.06	chrX:15187138:G:T	0.006918	2.84	0.43456	2406	1	top1	0.0069	0.17	0.43456	0.664	0.926213
ARMCX3	23	101622797	Mic	male		PD	male		0.03289	chrX:102572886:A:G	3.26	chrX:101811467:C:T	0.00125	3.7	0.15027	2310	6	lasso	0.0058	0.18	0.15155	0.88	0.981057
ARMCX5-GPRASP2	23	102712495	Mic	male		PD	male		0.11496	chrX:103600300:G:A	-4.42	chrX:103337692:T:C	-0.005767	-2.85	-0.22904	1776	10	enet	0.0026	0.25	-1.80703	0.0708	0.434163
ATP6AP1	23	154428633	Mic	male		PD	male		0.06285	chrX:154348765:T:G	5.33	chrX:155161410:G:A	-0.003083	-3.13	-0.60844	1660	1660	blup	0.012	0.11	-1.95433	0.0507	0.3666
BCAP31	23	153700492	Mic	male		PD	male		0.00813	chrX:154449352:T:C	5.06	chrX:152904824:G:T	-0.004868	2.82	0.81465	2054	2054	blup	0.018	0.066	2.05224	0.0401	0.365745
BCLAF3	23	19912860	Mic	male		PD	male		0.12008	chrX:20827439:G:A	-3.15	chrX:19969387:T:C	0.04432	-4.17	-2.15097	1853	1	lasso	0.044	0.0081	2.15097	0.0315	0.365745
BEX4	23	103215108	Mic	male		PD	male		0.1328	chrX:103600300:G:A	-4.42	chrX:102551749:T:G	-0.005958	3.17	1.32045	1375	1375	blup	0.0038	0.22	1.73575	0.0826	0.456729
BEX5	23	102153708	Mic	male		PD	male		0.1558	chrX:103106650:C:T	3.4	chrX:101705849:T:C	-0.00171	-3.65	0.3829	2051	2051	blup	0.027	0.031	-0.70385	0.482	0.781172
BTK	23	101349338	Mic	male		PD	male		0.03459	chrX:100512807:T:C	3.12	chrX:101044782:G:A	-0.007396	3.23	-1.56547	2474	1	lasso	0.02	0.057	-1.56547	0.117	0.512727
CA5B	23	15688830	Mic	male		PD	male		0.21868	chrX:15809401:T:G	-3.04	chrX:16255602:C:T	0.032036	3.71	-0.01501	2383	11	enet	0.04	0.012	-0.11691	0.907	0.981057
CD99L2	23	150766336	Mic	male		PD	male		0.21031	chrX:151351966:A:C	-3.71	chrX:150816964:G:A	0.020679	-3.1	-1.14211	2978	1	lasso	0.03	0.024	1.14211	0.253	0.713294
CHM	23	85861180	Mic	male		PD	male		0.00881	chrX:86268432:T:C	3.56	chrX:86556653:G:A	0.025258	-3.96	1.012	3623	1	top1	0.025	0.036	-1.012	0.312	0.713294
CTPS2	23	16587999	Mic	male		PD	male		0.12232	chrX:15809401:T:G	-3.04	chrX:16316351:C:A	-0.007211	-3.01	-0.1432	1907	1907	blup	0.014	0.089	-1.28259	0.2	0.696296
DDX3X	23	41333348	Mic	male		PD	male		0.02366	chrX:41918084:C:T	3.32	chrX:41402596:A:G	-0.007284	3.07	0.56163	2599	2599	blup	-0.0027	0.42	0.35107	0.726	0.926213
DIAPH2-AS1	23	97431286	Mic	male		PD	male		0.13123	chrX:97925267:C:T	2.57	chrX:97847091:T:C	0.008211	3.01	-0.80954	2264	1	lasso	0.012	0.1	-0.90808	0.364	0.713294
DOCK11	23	118495815	Mic	male		PD	male		0.00509	chrX:119490877:G:A	-2.78	chrX:119401513:A:G	-0.007031	-3.56	-0.88252	2797	3	lasso	0.0069	0.17	1.49895	0.134	0.53768
DYNLT3	23	37836757	Mic	male		PD	male		0.02925	chrX:38107460:G:T	-3.45	chrX:38347608:G:A	-0.006289	2.88	1.31889	2301	2301	blup	-0.00055	0.34	-0.30526	0.76	0.927792
EDA	23	69616067	Mic	male		PD	male		0.32481	chrX:69159006:G:A	4.02	chrX:70018466:A:G	-0.002855	3.82	-1.46012	2799	2799	blup	0.063	0.0019	-0.43057	0.667	0.926213
EIF1AX	23	20124525	Mic	male		PD	male		0.06164	chrX:20827439:G:A	-3.15	chrX:19963072:G:A	-0.005404	3.34	-1.67611	1848	1848	blup	0.00016	0.31	0.51815	0.604	0.887125
ENOX2	23	130622325	Mic	male		PD	male		0.41538	chrX:130447659:A:C	3.23	chrX:131884035:A:C	-0.007514	-3.49	-0.25719	1859	1859	blup	0.11	5.5e-05	-0.86471	0.387	0.713294
FAM120C	23	54068324	Mic	male		PD	male		0.11565	chrX:53938155:T:C	-3.84	chrX:53303290:A:G	-0.005735	3.43	0.15335	1374	1374	blup	0.014	0.09	-0.65998	0.509	0.797433
FHL1	23	136146702	Mic	male		PD	male		0.18701	chrX:136410309:C:T	3.28	chrX:136511470:C:T	0.003949	-3.2	-1.03454	1644	1	top1	0.0039	0.22	1.03454	0.301	0.713294
FMR1	23	147911919	Mic	male		PD	male		0.1832	chrX:147587680:C:T	4.24	chrX:147509274:T:C	-0.003253	3.59	1.29252	2908	2908	blup	0.0061	0.18	-0.89143	0.373	0.713294
FRMPD4	23	11822423	Mic	male		PD	male		0.03484	chrX:12677807:G:T	-3.26	chrX:12141899:G:A	-0.007214	3.61	1.13244	2823	1	lasso	0.044	0.0083	1.13244	0.257	0.713294
FTX	23	73940435	Mic	male		PD	male		0.20945	chrX:73951898:C:A	-4.13	chrX:74327842:C:T	0.10938	-4.39	-1.55322	2004	1	top1	0.11	5.3e-05	1.55322	0.12	0.512727
GAB3	23	154675249	Mic	male		PD	male		0.21662	chrX:154449352:T:C	5.06	chrX:155250546:G:A	-0.003617	3.17	-1.13794	1348	1	top1	-0.0036	0.47	-1.13794	0.255	0.713294
GPR34	23	41688973	Mic	male		PD	male		0.22999	chrX:41918084:C:T	3.32	chrX:41341173:C:T	0.024272	-4.13	-0.15472	2321	3	lasso	0.035	0.017	0.35197	0.725	0.926213
GRIPAP1	23	48973720	Mic	male		PD	male		0.01338	chrX:49907936:A:G	3.5	chrX:48736743:A:G	-0.002884	-2.78	0.5639	1492	1492	blup	0.0052	0.19	-0.36161	0.718	0.926213
HDAC8	23	72329516	Mic	male		PD	male		0.10362	chrX:73288501:T:C	3.33	chrX:73308533:C:T	-0.004254	-3.2	0.4225	1857	3	lasso	0.012	0.1	-0.39119	0.696	0.926213
HNRNPH2	23	101408222	Mic	male		PD	male		0.02974	chrX:100512807:T:C	3.06	chrX:100867715:G:A	-0.006728	-3.73	1.65213	2458	13	enet	0.035	0.017	-1.48342	0.138	0.53768
HPRT1	23	134460165	Mic	male		PD	male		0.18728	chrX:134439428:A:G	3.59	chrX:134756686:A:G	-0.002852	3.43	-0.34466	1519	10	enet	0.032	0.021	-1.00144	0.317	0.713294
INTS6L	23	135520659	Mic	male		PD	male		0.26107	chrX:134937687:G:A	3.17	chrX:135339323:C:T	-0.000105	3.8	0.8798	1679	1	top1	-0.0001	0.32	0.8798	0.379	0.713294
JPX	23	73943934	Mic	male		PD	male		0.02181	chrX:73951898:C:A	-3.53	chrX:73152466:C:T	-0.007431	2.99	-0.80545	2282	2	lasso	0.027	0.032	-0.79644	0.426	0.741556
KDM6A	23	44873188	Mic	male		PD	male		0.03991	chrX:44408785:T:C	3.25	chrX:44754676:G:A	-0.005436	3.33	0.81334	2494	8	enet	0.0086	0.14	2.22066	0.0264	0.365745
LINC03070	23	5653418	Mic	male		PD	male		0.40116	chrX:4954397:A:G	3.47	chrX:5730833:T:G	0.100286	4.89	-0.3362	4092	4092	blup	0.11	5.5e-05	-0.00609	0.995	0.995
MAGT1	23	77825747	Mic	male		PD	male		0.29756	chrX:78315968:C:T	3.4	chrX:78803986:C:T	-0.003538	-3.89	-0.89989	2377	2377	blup	0.066	0.0015	1.10268	0.27	0.713294
MED14	23	40648305	Mic	male		PD	male		0.17432	chrX:39843781:C:A	-3.84	chrX:40258301:G:A	0.017511	-4.73	0.80567	2782	4	lasso	0.023	0.044	-0.91571	0.36	0.713294
MIR222HG	23	45745210	Mic	male		PD	male		0.05571	chrX:46267953:T:G	-3.51	chrX:46039039:A:G	-0.002156	2.75	-1.01714	2178	1	top1	-0.0022	0.4	-1.01714	0.309	0.713294
MIR503HG	23	134543118	Mic	male		PD	male		0.03666	chrX:134439428:A:G	3.59	chrX:134539486:A:G	-0.002302	3.39	1.62028	1538	1	lasso	0.018	0.068	1.62028	0.105	0.4935
MORF4L2	23	103675496	Mic	male		PD	male		0.0815	chrX:103600300:G:A	-4.42	chrX:103562327:C:T	-0.007266	-3.05	-2.4804	1536	2	lasso	0.04	0.012	2.48469	0.013	0.365745
MOSPD2	23	14873421	Mic	male		PD	male		0.13668	chrX:13889153:A:G	4.48	chrX:14063278:A:G	0.00326	3.54	0.86419	2478	2478	blup	0.012	0.11	2.02611	0.0428	0.365745
MPP1	23	154778684	Mic	male		PD	male		0.02886	chrX:154449352:T:C	5.06	chrX:154141917:C:T	-0.005369	-3.06	-1.08524	1261	1	lasso	-0.00054	0.34	1.08524	0.278	0.713294
MTM1	23	150568417	Mic	male		PD	male		0.3586	chrX:151351966:A:C	-3.71	chrX:151148433:T:G	-0.007186	3.9	0.02204	2596	2596	blup	0.0067	0.17	0.23859	0.811	0.964987
MTMR1	23	150692971	Mic	male		PD	male		0.05615	chrX:151351966:A:C	-3.71	chrX:150935362:G:A	0.061666	-4	-1.17186	2789	1	top1	0.062	0.0021	1.17186	0.241	0.713294
NAP1L2	23	73212299	Mic	male		PD	male		0.34068	chrX:73976953:A:C	3.42	chrX:73841246:A:C	-0.005052	3.41	-0.53771	1894	12	lasso	0.007	0.17	-0.70259	0.482	0.781172
NBDY	23	56729241	Mic	male		PD	male		0.66092	chrX:57086278:C:A	4.37	chrX:57524947:G:T	0.060044	-4.71	-0.12497	2540	23	lasso	0.19	9.4e-08	-0.76332	0.445	0.760545
NEXMIF	23	74732856	Mic	male		PD	male		0.06276	chrX:73951898:C:A	-4.38	chrX:74252791:G:A	-0.007043	-2.88	0.95339	2112	2112	blup	-0.0031	0.45	-2.03429	0.0419	0.365745
NONO	23	71254814	Mic	male		PD	male		0.00315	chrX:70948939:G:A	-3.06	chrX:70464759:C:T	-0.002533	-3.26	-1.51961	2178	7	enet	0.048	0.0064	1.11793	0.264	0.713294
OPHN1	23	67949349	Mic	male		PD	male		0.13186	chrX:69159006:G:A	4.02	chrX:68615929:C:T	0.063747	4.04	0.33337	2246	1	top1	0.064	0.0018	0.33337	0.739	0.926213
PABIR2	23	134769566	Mic	male		PD	male		0.05524	chrX:134439428:A:G	3.59	chrX:135104038:C:A	-0.007512	-3.04	-1.78733	1706	2	lasso	0.11	3.9e-05	1.78733	0.0739	0.434163
PDZD4	23	153802166	Mic	male		PD	male		0.09494	chrX:154449352:T:C	5.06	chrX:154744082:C:T	-0.005523	-3.34	-1.10907	2027	2027	blup	0.0038	0.22	2.28833	0.0221	0.365745
PGRMC1	23	119236245	Mic	male		PD	male		0.10613	chrX:120228803:C:T	-2.79	chrX:119874601:G:T	0.040721	4.37	0.01552	2988	1	lasso	0.051	0.005	0.01552	0.988	0.995
PHF6	23	134373288	Mic	male		PD	male		0.02394	chrX:134439428:A:G	3.59	chrX:134833679:C:T	-0.006733	2.95	-0.00464	1497	40	enet	-0.00047	0.33	-0.92926	0.353	0.713294
PIN4	23	72181353	Mic	male		PD	male		0.15441	chrX:72325831:C:T	-3.11	chrX:72124910:G:A	-0.007454	3.15	1.34117	1451	1451	blup	0.0023	0.25	0.70512	0.481	0.781172
PLP1	23	103773718	Mic	male		PD	male		0.00407	chrX:103600300:G:A	-4.42	chrX:103266383:C:T	-0.006288	2.99	-0.99919	1569	1569	blup	-0.0044	0.52	0.86831	0.385	0.713294
PNCK	23	153669733	Mic	male		PD	male		0.16824	chrX:154449352:T:C	5.06	chrX:153396166:C:T	-0.00565	-3.45	-0.49663	2019	2019	blup	-0.0019	0.39	-0.11498	0.908	0.981057
PUDP	23	6667865	Mic	male		PD	male		0.02834	chrX:7049925:A:C	-3.18	chrX:6251419:G:A	0.00683	-3.72	0.26709	2997	1	top1	0.0068	0.17	-0.26709	0.789	0.950846
RBM10	23	47145221	Mic	male		PD	male		0.18895	chrX:46267953:T:G	-3.51	chrX:47077264:C:T	-0.007147	-2.94	1.0677	2174	2174	blup	0.031	0.023	0.1801	0.857	0.981057
RBM3	23	48574449	Mic	male		PD	male		0.01128	chrX:47967053:C:A	-2.63	chrX:47774438:G:A	-0.006463	3.35	1.17557	1809	1809	blup	0.019	0.06	0.37672	0.706	0.926213
RBM41	23	107052095	Mic	male		PD	male		0.00433	chrX:107677815:G:A	-3.18	chrX:107458228:A:G	0.022683	2.93	0.01896	1118	1	top1	0.023	0.045	0.01896	0.985	0.995
RBMX	23	136848004	Mic	male		PD	male		0.02746	chrX:137574263:T:C	-3.88	chrX:136750058:G:A	0.007115	-3.4	0.42995	1892	1892	blup	0.0091	0.14	0.49916	0.618	0.893723
REPS2	23	16946658	Mic	male		PD	male		0.147	chrX:16504231:G:A	2.93	chrX:16433378:A:G	0.050869	-4.01	0.03429	1694	5	lasso	0.052	0.0046	-0.00766	0.994	0.995
RP2	23	46837043	Mic	male		PD	male		0.20281	chrX:46267953:T:G	-3.51	chrX:47543071:T:C	0.011287	3.61	0.99049	2098	2098	blup	0.04	0.012	0.53908	0.59	0.887125
RPGR	23	38269163	Mic	male		PD	male		0.03129	chrX:39214351:C:T	-3.73	chrX:39126779:T:C	0.00809	3.44	-0.89878	2700	1	lasso	0.078	0.0006	-0.89878	0.369	0.713294
RPL10	23	154389955	Mic	male		PD	male		0.03745	chrX:154348765:T:G	5.26	chrX:154455032:C:T	-0.006535	-3.23	4.50796	1661	1	lasso	-0.003	0.44	-4.50796	6.55e-06	0.0006157
RPS4X	23	72255679	Mic	male		PD	male		0.07129	chrX:72325831:C:T	-3.23	chrX:71328265:C:T	-0.00409	-3.05	1.56736	1502	1502	blup	-0.0035	0.46	-0.40026	0.689	0.926213
SAT1	23	23783173	Mic	male		PD	male		0.1337	chrX:23324255:C:T	4.94	chrX:23996623:G:A	-0.007018	3.41	1.47251	3302	2	lasso	-0.0029	0.43	1.46483	0.143	0.53768
SH3BGRL	23	81202102	Mic	male		PD	male		0.04496	chrX:81336923:G:A	-3.74	chrX:81076781:A:G	-0.006579	-3.51	-0.80094	2470	6	enet	0.025	0.036	0.67108	0.502	0.797433
SLC25A5	23	119468422	Mic	male		PD	male		0.21931	chrX:120387783:T:G	2.82	chrX:119683047:A:G	-0.005265	-3.5	0.03649	2894	2894	blup	-0.00013	0.32	0.53035	0.596	0.887125
SLC9A7	23	46599251	Mic	male		PD	male		0.12324	chrX:46267953:T:G	-3.51	chrX:46590229:A:C	0.018879	-3.56	-0.80438	2075	1	top1	0.019	0.061	0.80438	0.421	0.741556
SMARCA1	23	129446501	Mic	male		PD	male		0.03144	chrX:130453528:C:T	3.19	chrX:129141863:A:G	0.002964	3.04	-0.20708	2203	1	top1	0.003	0.24	-0.20708	0.836	0.981057
STAG2	23	123960212	Mic	male		PD	male		0.02057	chrX:123318913:T:C	3.43	chrX:123838984:C:T	0.03792	3.89	0.60299	2404	1	top1	0.038	0.013	0.60299	0.547	0.842918
STS	23	7147237	Mic	male		PD	male		0.01856	chrX:7049925:A:C	-3.18	chrX:7839167:G:A	0.018233	-3.42	2.27282	2996	1	top1	0.018	0.064	-2.27282	0.023	0.365745
SYAP1	23	16719612	Mic	male		PD	male		0.03226	chrX:15809401:T:G	-3.04	chrX:16550293:T:C	-0.006367	3.31	-0.34447	1901	1	lasso	0.063	0.002	-0.34447	0.73	0.926213
SYP	23	49187815	Mic	male		PD	male		0.03298	chrX:49907936:A:G	3.5	chrX:48447262:T:C	0.008016	-2.89	-1.14214	1304	1	top1	0.008	0.15	1.14214	0.253	0.713294
TAB3	23	30827442	Mic	male		PD	male		0.03942	chrX:31519988:A:G	-3.69	chrX:31183344:T:C	-0.00725	-3.49	-0.84171	3168	3168	blup	-4.3e-05	0.32	0.0466	0.963	0.995
TBL1X	23	9463320	Mic	male		PD	male		0.06543	chrX:10374364:G:A	-3.67	chrX:9335574:C:T	-0.007337	3.44	-0.11552	3130	1	lasso	0.0024	0.25	-0.11552	0.908	0.981057
TCEAL4	23	103576231	Mic	male		PD	male		0.01797	chrX:103600300:G:A	-4.42	chrX:103460338:T:C	0.010578	3.02	2.44921	1515	1	top1	0.011	0.12	2.44921	0.0143	0.365745
TFE3	23	49028726	Mic	male		PD	male		0.08399	chrX:49907936:A:G	3.5	chrX:49780344:G:A	0.010851	-2.85	2.16391	1434	1	top1	0.011	0.12	-2.16391	0.0305	0.365745
TMEM164	23	110002631	Mic	male		PD	male		0.05349	chrX:110511585:C:T	3.73	chrX:109930248:T:C	-0.005044	-2.87	-0.51451	1807	16	enet	0.0031	0.24	1.80927	0.0704	0.434163
TMLHE-AS1	23	155457738	Mic	male		PD	male		0.14578	chrX:154505129:T:C	3.99	chrX:154893243:G:A	-0.002369	3.11	-0.84764	858	2	lasso	0.023	0.043	-0.93457	0.35	0.713294
TMLHE	23	155489011	Mic	male		PD	male		0.07934	chrX:155548461:C:T	-2.79	chrX:155128138:C:T	-0.007504	3.39	-0.34246	686	12	enet	-0.0043	0.51	-0.83096	0.406	0.733923
TXLNG	23	16786432	Mic	male		PD	male		0.13389	chrX:15809401:T:G	-3.04	chrX:16168874:G:A	0.000958	-2.98	1.63481	1840	2	lasso	0.0013	0.28	-1.63293	0.102	0.4935
UBA1	23	47190861	Mic	male		PD	male		0.17899	chrX:46267953:T:G	-3.51	chrX:47452299:C:T	-0.005398	-3.06	-1.21067	2186	40	enet	-0.0048	0.55	1.95713	0.0503	0.3666
UBE2A	23	119474802	Mic	male		PD	male		0.19209	chrX:120228803:C:T	-2.79	chrX:118489521:G:A	0.021945	-3.72	-0.31186	2885	1	top1	0.022	0.047	0.31186	0.755	0.927792
USP9X	23	41085445	Mic	male		PD	male		0.10369	chrX:41918084:C:T	3.32	chrX:40789364:G:A	-0.003022	-3.56	-0.2012	2542	50	enet	0.016	0.079	-0.12564	0.9	0.981057
VBP1	23	155197007	Mic	male		PD	male		0.04472	chrX:154449352:T:C	5.06	chrX:154594392:G:A	-0.007298	2.81	-1.33359	985	1	lasso	-0.0059	0.65	-1.33359	0.182	0.658
WAS	23	48676596	Mic	male		PD	male		0.02945	chrX:47967053:C:A	-2.63	chrX:49675869:G:A	0.000128	-3.47	0.98423	1811	1	top1	0.00013	0.32	-0.98423	0.325	0.713294
WDR13	23	48590042	Mic	male		PD	male		0.06647	chrX:47967053:C:A	-2.63	chrX:47987723:C:T	-0.00081	2.72	-0.92933	1777	1	top1	-0.00081	0.35	-0.92933	0.353	0.713294
XACT	23	113616300	Mic	male		PD	male		0.35123	chrX:114352496:G:A	-3.18	chrX:113114101:G:A	-0.003434	3.75	-1.55192	2490	2490	blup	0.049	0.0056	-1.68483	0.092	0.480444
ZFX	23	24149173	Mic	male		PD	male		0.1006	chrX:23324255:C:T	4.94	chrX:23615709:C:T	0.005084	3.63	-0.47682	2778	3	enet	0.11	5.8e-05	0.16549	0.869	0.981057
ACOT9	23	23701055	Mic	male		LBD	male		0.04062	chrX:24108022:T:G	3.23	chrX:23055752:T:C	-0.006965	-3.8	-0.1458	3336	3336	blup	-0.0044	0.52	-1.4257	0.15396	0.69502
ACSL4	23	109624244	Mic	male		LBD	male		0.02348	chrX:109822461:T:G	-3.5	chrX:110038873:T:C	0.068824	2.55	-1.955	2118	1	top1	0.069	0.0012	-1.955	0.05059	0.69502
ANOS1	23	8528874	Mic	male		LBD	male		0.02349	chrX:8497832:A:C	2.93	chrX:9568116:C:T	-0.00566	3.52	0.4809	2975	2975	blup	0.00054	0.3	2.1274	0.03338	0.66937
AP1S2	23	15825806	Mic	male		LBD	male		0.0733	chrX:16540150:G:A	-3.71	chrX:15187138:G:T	0.006918	2.84	-1.355	2406	1	top1	0.0069	0.17	-1.355	0.17543	0.69502
ARMCX3	23	101622797	Mic	male		LBD	male		0.03289	chrX:100945934:C:T	2.35	chrX:101811467:C:T	0.00125	3.7	1.219	2310	6	lasso	0.0058	0.18	1.2181	0.22319	0.69502
ARMCX5-GPRASP2	23	102712495	Mic	male		LBD	male		0.11496	chrX:103710856:C:T	-2.89	chrX:103337692:T:C	-0.005767	-2.85	-0.024	1776	10	enet	0.0026	0.25	-1.0328	0.30168	0.721857
ATP6AP1	23	154428633	Mic	male		LBD	male		0.06285	chrX:153789530:C:T	2.56	chrX:155161410:G:A	-0.003083	-3.13	-0.2749	1660	1660	blup	0.012	0.11	-0.6621	0.5079	0.910387
BCAP31	23	153700492	Mic	male		LBD	male		0.00813	chrX:153295390:C:T	2.76	chrX:152904824:G:T	-0.004868	2.82	-0.5506	2054	2054	blup	0.018	0.066	1.1379	0.25518	0.69502
BCLAF3	23	19912860	Mic	male		LBD	male		0.12008	chrX:20546389:G:A	3.52	chrX:19969387:T:C	0.04432	-4.17	0.0381	1853	1	lasso	0.044	0.0081	-0.0381	0.96961	0.9762
BEX4	23	103215108	Mic	male		LBD	male		0.1328	chrX:103710856:C:T	-2.89	chrX:102551749:T:G	-0.005958	3.17	-0.2973	1375	1375	blup	0.0038	0.22	0.5254	0.5993	0.942676
BEX5	23	102153708	Mic	male		LBD	male		0.1558	chrX:103091306:A:G	-2.51	chrX:101705849:T:C	-0.00171	-3.65	0.1885	2051	2051	blup	0.027	0.031	0.0431	0.96561	0.9762
BTK	23	101349338	Mic	male		LBD	male		0.03459	chrX:100439529:A:G	-3.21	chrX:101044782:G:A	-0.007396	3.23	1.1065	2474	1	lasso	0.02	0.057	1.1065	0.26851	0.708568
CA5B	23	15688830	Mic	male		LBD	male		0.21868	chrX:16540150:G:A	-3.71	chrX:16255602:C:T	0.032036	3.71	-0.9064	2383	11	enet	0.04	0.012	0.8524	0.394	0.796383
CD99L2	23	150766336	Mic	male		LBD	male		0.21031	chrX:150850775:T:C	3.42	chrX:150816964:G:A	0.020679	-3.1	2.6294	2978	1	lasso	0.03	0.024	-2.6294	0.00855	0.66937
CHM	23	85861180	Mic	male		LBD	male		0.00881	chrX:86931768:G:A	3.41	chrX:86556653:G:A	0.025258	-3.96	0.9882	3623	1	top1	0.025	0.036	-0.9882	0.32306	0.727987
CTPS2	23	16587999	Mic	male		LBD	male		0.12232	chrX:16540150:G:A	-3.71	chrX:16316351:C:A	-0.007211	-3.01	-0.5063	1907	1907	blup	0.014	0.089	1.6486	0.09922	0.69502
DDX3X	23	41333348	Mic	male		LBD	male		0.02366	chrX:42262701:T:C	-3.17	chrX:41402596:A:G	-0.007284	3.07	0.7642	2599	2599	blup	-0.0027	0.42	-0.3538	0.72349	0.942676
DIAPH2-AS1	23	97431286	Mic	male		LBD	male		0.13123	chrX:96899158:C:T	3.05	chrX:97847091:T:C	0.008211	3.01	-1.0251	2264	1	lasso	0.012	0.1	-0.8772	0.38038	0.789863
DOCK11	23	118495815	Mic	male		LBD	male		0.00509	chrX:118071219:G:A	-4.04	chrX:119401513:A:G	-0.007031	-3.56	-2.8175	2797	3	lasso	0.0069	0.17	1.6609	0.09673	0.69502
DYNLT3	23	37836757	Mic	male		LBD	male		0.02925	chrX:38561438:G:A	3.14	chrX:38347608:G:A	-0.006289	2.88	1.2969	2301	2301	blup	-0.00055	0.34	-1.2874	0.19795	0.69502
EDA	23	69616067	Mic	male		LBD	male		0.32481	chrX:69027809:C:T	-3.49	chrX:70018466:A:G	-0.002855	3.82	-0.3723	2799	2799	blup	0.063	0.0019	-0.3841	0.70091	0.942676
EIF1AX	23	20124525	Mic	male		LBD	male		0.06164	chrX:20546389:G:A	3.52	chrX:19963072:G:A	-0.005404	3.34	0.3815	1848	1848	blup	0.00016	0.31	-1.3434	0.17915	0.69502
ENOX2	23	130622325	Mic	male		LBD	male		0.41538	chrX:130791403:C:A	3.2	chrX:131884035:A:C	-0.007514	-3.49	0.6968	1859	1859	blup	0.11	5.5e-05	0.3437	0.7311	0.942676
FAM120C	23	54068324	Mic	male		LBD	male		0.11565	chrX:54738887:C:T	-3.38	chrX:53303290:A:G	-0.005735	3.43	-2.2411	1374	1374	blup	0.014	0.09	-1.1815	0.23739	0.69502
FHL1	23	136146702	Mic	male		LBD	male		0.18701	chrX:135310794:C:T	2.73	chrX:136511470:C:T	0.003949	-3.2	-1.3564	1644	1	top1	0.0039	0.22	1.3564	0.17496	0.69502
FMR1	23	147911919	Mic	male		LBD	male		0.1832	chrX:148749716:A:G	3.54	chrX:147509274:T:C	-0.003253	3.59	0.7079	2908	2908	blup	0.0061	0.18	0.8734	0.38246	0.789863
FRMPD4	23	11822423	Mic	male		LBD	male		0.03484	chrX:11574787:T:C	3.54	chrX:12141899:G:A	-0.007214	3.61	-0.4708	2823	1	lasso	0.044	0.0083	-0.4708	0.63779	0.942676
FTX	23	73940435	Mic	male		LBD	male		0.20945	chrX:74970962:T:G	3.39	chrX:74327842:C:T	0.10938	-4.39	-0.2567	2004	1	top1	0.11	5.3e-05	0.2567	0.79741	0.942676
GAB3	23	154675249	Mic	male		LBD	male		0.21662	chrX:153789530:C:T	2.56	chrX:155250546:G:A	-0.003617	3.17	-0.8029	1348	1	top1	-0.0036	0.47	-0.8029	0.42204	0.81828
GPR34	23	41688973	Mic	male		LBD	male		0.22999	chrX:42262701:T:C	-3.17	chrX:41341173:C:T	0.024272	-4.13	1.6174	2321	3	lasso	0.035	0.017	-1.1839	0.23647	0.69502
GRIPAP1	23	48973720	Mic	male		LBD	male		0.01338	chrX:49232109:T:C	3.17	chrX:48736743:A:G	-0.002884	-2.78	-1.8911	1492	1492	blup	0.0052	0.19	0.9751	0.32951	0.727987
HDAC8	23	72329516	Mic	male		LBD	male		0.10362	chrX:71648911:C:T	3.28	chrX:73308533:C:T	-0.004254	-3.2	-2.4227	1857	3	lasso	0.012	0.1	2.133	0.03292	0.66937
HNRNPH2	23	101408222	Mic	male		LBD	male		0.02974	chrX:100439529:A:G	-3.21	chrX:100867715:G:A	-0.006728	-3.73	0.1244	2458	13	enet	0.035	0.017	-0.2075	0.83564	0.942676
HPRT1	23	134460165	Mic	male		LBD	male		0.18728	chrX:135356813:A:G	-2.96	chrX:134756686:A:G	-0.002852	3.43	-0.5515	1519	10	enet	0.032	0.021	0.2437	0.80747	0.942676
INTS6L	23	135520659	Mic	male		LBD	male		0.26107	chrX:134932994:C:T	2.73	chrX:135339323:C:T	-0.000105	3.8	-1.1358	1679	1	top1	-0.0001	0.32	-1.1358	0.25606	0.69502
JPX	23	73943934	Mic	male		LBD	male		0.02181	chrX:74605070:C:T	3.21	chrX:73152466:C:T	-0.007431	2.99	0.179	2282	2	lasso	0.027	0.032	0.1922	0.84758	0.942676
KDM6A	23	44873188	Mic	male		LBD	male		0.03991	chrX:45496858:A:C	-3.34	chrX:44754676:G:A	-0.005436	3.33	-1.1632	2494	8	enet	0.0086	0.14	-0.8028	0.42206	0.81828
LINC03070	23	5653418	Mic	male		LBD	male		0.40116	chrX:4924150:G:A	-3.45	chrX:5730833:T:G	0.100286	4.89	-0.8296	4092	4092	blup	0.11	5.5e-05	-1.408	0.15914	0.69502
MAGT1	23	77825747	Mic	male		LBD	male		0.29756	chrX:77573621:A:G	3.08	chrX:78803986:C:T	-0.003538	-3.89	0.8152	2377	2377	blup	0.066	0.0015	0.1425	0.88671	0.946488
MED14	23	40648305	Mic	male		LBD	male		0.17432	chrX:40888778:G:T	-2.96	chrX:40258301:G:A	0.017511	-4.73	-0.5814	2782	4	lasso	0.023	0.044	0.4434	0.65745	0.942676
MIR222HG	23	45745210	Mic	male		LBD	male		0.05571	chrX:45604482:G:A	-3.37	chrX:46039039:A:G	-0.002156	2.75	0.2403	2178	1	top1	-0.0022	0.4	0.2403	0.81006	0.942676
MIR503HG	23	134543118	Mic	male		LBD	male		0.03666	chrX:135356813:A:G	-2.85	chrX:134539486:A:G	-0.002302	3.39	2.1057	1538	1	lasso	0.018	0.068	2.1057	0.03523	0.66937
MORF4L2	23	103675496	Mic	male		LBD	male		0.0815	chrX:103710856:C:T	-2.89	chrX:103562327:C:T	-0.007266	-3.05	-0.6079	1536	2	lasso	0.04	0.012	0.7483	0.45431	0.846264
MOSPD2	23	14873421	Mic	male		LBD	male		0.13668	chrX:14294694:T:C	3.73	chrX:14063278:A:G	0.00326	3.54	-1.3125	2478	2478	blup	0.012	0.11	-0.1526	0.87871	0.946488
MPP1	23	154778684	Mic	male		LBD	male		0.02886	chrX:153820917:A:C	2.26	chrX:154141917:C:T	-0.005369	-3.06	1.2167	1261	1	lasso	-0.00054	0.34	-1.2167	0.22373	0.69502
MTM1	23	150568417	Mic	male		LBD	male		0.3586	chrX:150850775:T:C	3.42	chrX:151148433:T:G	-0.007186	3.9	-0.9556	2596	2596	blup	0.0067	0.17	-0.8896	0.3737	0.789863
MTMR1	23	150692971	Mic	male		LBD	male		0.05615	chrX:150850775:T:C	3.42	chrX:150935362:G:A	0.061666	-4	1.0476	2789	1	top1	0.062	0.0021	-1.0476	0.29484	0.721857
MTMR8	23	64268081	Mic	male		LBD	male		0.02216	chrX:65358263:C:T	2.97	chrX:64790585:C:T	0.009479	-2.64	1.9145	701	701	blup	0.015	0.082	-1.2888	0.19746	0.69502
NAP1L2	23	73212299	Mic	male		LBD	male		0.34068	chrX:73778657:C:T	-2.95	chrX:73841246:A:C	-0.005052	3.41	-1.4455	1894	12	lasso	0.007	0.17	-0.0298	0.9762	0.9762
NBDY	23	56729241	Mic	male		LBD	male		0.66092	chrX:56125690:G:A	-2.73	chrX:57524947:G:T	0.060044	-4.71	-0.3416	2540	23	lasso	0.19	9.4e-08	-0.4691	0.63902	0.942676
NEXMIF	23	74732856	Mic	male		LBD	male		0.06276	chrX:74970962:T:G	3.31	chrX:74252791:G:A	-0.007043	-2.88	-0.527	2112	2112	blup	-0.0031	0.45	0.515	0.60652	0.942676
NONO	23	71254814	Mic	male		LBD	male		0.00315	chrX:71478666:G:A	-3.57	chrX:70464759:C:T	-0.002533	-3.26	0.2351	2178	7	enet	0.048	0.0064	-0.1934	0.84667	0.942676
OPHN1	23	67949349	Mic	male		LBD	male		0.13186	chrX:67826305:A:G	3.04	chrX:68615929:C:T	0.063747	4.04	-1.1607	2246	1	top1	0.064	0.0018	-1.1607	0.24575	0.69502
PABIR2	23	134769566	Mic	male		LBD	male		0.05524	chrX:135356813:A:G	-2.77	chrX:135104038:C:A	-0.007512	-3.04	-2.183	1706	2	lasso	0.11	3.9e-05	2.183	0.02904	0.66937
PDZD4	23	153802166	Mic	male		LBD	male		0.09494	chrX:153295390:C:T	2.76	chrX:154744082:C:T	-0.005523	-3.34	-0.9958	2027	2027	blup	0.0038	0.22	1.3091	0.19052	0.69502
PGRMC1	23	119236245	Mic	male		LBD	male		0.10613	chrX:119623575:C:T	3.1	chrX:119874601:G:T	0.040721	4.37	-1.8721	2988	1	lasso	0.051	0.005	-1.8721	0.06119	0.69502
PHF6	23	134373288	Mic	male		LBD	male		0.02394	chrX:134932994:C:T	2.73	chrX:134833679:C:T	-0.006733	2.95	0.2133	1497	40	enet	-0.00047	0.33	0.2408	0.80968	0.942676
PIN4	23	72181353	Mic	male		LBD	male		0.15441	chrX:71478666:G:A	-3.57	chrX:72124910:G:A	-0.007454	3.15	-0.733	1451	1451	blup	0.0023	0.25	0.2369	0.81271	0.942676
PLP1	23	103773718	Mic	male		LBD	male		0.00407	chrX:103710856:C:T	-2.89	chrX:103266383:C:T	-0.006288	2.99	-0.4795	1569	1569	blup	-0.0044	0.52	0.9901	0.3221	0.727987
PNCK	23	153669733	Mic	male		LBD	male		0.16824	chrX:153295390:C:T	2.76	chrX:153396166:C:T	-0.00565	-3.45	-0.2081	2019	2019	blup	-0.0019	0.39	1.0824	0.27906	0.716505
PUDP	23	6667865	Mic	male		LBD	male		0.02834	chrX:6685744:C:T	-3.28	chrX:6251419:G:A	0.00683	-3.72	-0.0843	2997	1	top1	0.0068	0.17	0.0843	0.93278	0.963197
RBM10	23	47145221	Mic	male		LBD	male		0.18895	chrX:47746296:C:T	3.4	chrX:47077264:C:T	-0.007147	-2.94	0.8498	2174	2174	blup	0.031	0.023	-0.3809	0.70328	0.942676
RBM3	23	48574449	Mic	male		LBD	male		0.01128	chrX:47746296:C:T	3.4	chrX:47774438:G:A	-0.006463	3.35	2.333	1809	1809	blup	0.019	0.06	-1.028	0.30394	0.721857
RBM41	23	107052095	Mic	male		LBD	male		0.00433	chrX:106827792:G:A	3.73	chrX:107458228:A:G	0.022683	2.93	-1.1787	1118	1	top1	0.023	0.045	-1.1787	0.2385	0.69502
RBMX	23	136848004	Mic	male		LBD	male		0.02746	chrX:135993040:C:T	-2.46	chrX:136750058:G:A	0.007115	-3.4	0.0659	1892	1892	blup	0.0091	0.14	0.5716	0.56758	0.942676
REPS2	23	16946658	Mic	male		LBD	male		0.147	chrX:16540150:G:A	-3.71	chrX:16433378:A:G	0.050869	-4.01	0.1935	1694	5	lasso	0.052	0.0046	-0.2781	0.78092	0.942676
RP2	23	46837043	Mic	male		LBD	male		0.20281	chrX:47746296:C:T	3.4	chrX:47543071:T:C	0.011287	3.61	-0.8507	2098	2098	blup	0.04	0.012	-0.59	0.55522	0.942676
RPGR	23	38269163	Mic	male		LBD	male		0.03129	chrX:39069517:G:A	3.48	chrX:39126779:T:C	0.00809	3.44	1.1788	2700	1	lasso	0.078	0.0006	1.1788	0.23848	0.69502
RPL10	23	154389955	Mic	male		LBD	male		0.03745	chrX:153789530:C:T	2.56	chrX:154455032:C:T	-0.006535	-3.23	1.2739	1661	1	lasso	-0.003	0.44	-1.2739	0.20268	0.69502
RPS4X	23	72255679	Mic	male		LBD	male		0.07129	chrX:71478666:G:A	-3.57	chrX:71328265:C:T	-0.00409	-3.05	0.1103	1502	1502	blup	-0.0035	0.46	-0.4226	0.67262	0.942676
SAT1	23	23783173	Mic	male		LBD	male		0.1337	chrX:24108022:T:G	3.23	chrX:23996623:G:A	-0.007018	3.41	0.2402	3302	2	lasso	-0.0029	0.43	0.2506	0.8021	0.942676
SH3BGRL	23	81202102	Mic	male		LBD	male		0.04496	chrX:81868577:C:A	-2.63	chrX:81076781:A:G	-0.006579	-3.51	0.9057	2470	6	enet	0.025	0.036	-1.202	0.22938	0.69502
SLC25A5	23	119468422	Mic	male		LBD	male		0.21931	chrX:120246379:A:G	-3.85	chrX:119683047:A:G	-0.005265	-3.5	-2.0554	2894	2894	blup	-0.00013	0.32	1.5598	0.1188	0.69502
SLC9A7	23	46599251	Mic	male		LBD	male		0.12324	chrX:47746296:C:T	3.4	chrX:46590229:A:C	0.018879	-3.56	-1.3441	2075	1	top1	0.019	0.061	1.3441	0.17893	0.69502
SMARCA1	23	129446501	Mic	male		LBD	male		0.03144	chrX:129876595:G:T	3.13	chrX:129141863:A:G	0.002964	3.04	-1.2153	2203	1	top1	0.003	0.24	-1.2153	0.22427	0.69502
STAG2	23	123960212	Mic	male		LBD	male		0.02057	chrX:124322219:C:T	3.86	chrX:123838984:C:T	0.03792	3.89	-0.5528	2404	1	top1	0.038	0.013	-0.5528	0.5804	0.942676
STS	23	7147237	Mic	male		LBD	male		0.01856	chrX:6685744:C:T	-3.28	chrX:7839167:G:A	0.018233	-3.42	-0.1852	2996	1	top1	0.018	0.064	0.1852	0.85303	0.942676
SYAP1	23	16719612	Mic	male		LBD	male		0.03226	chrX:16540150:G:A	-3.71	chrX:16550293:T:C	-0.006367	3.31	-1.7012	1901	1	lasso	0.063	0.002	-1.7012	0.0889	0.69502
SYP	23	49187815	Mic	male		LBD	male		0.03298	chrX:49232109:T:C	3.17	chrX:48447262:T:C	0.008016	-2.89	-0.2904	1304	1	top1	0.008	0.15	0.2904	0.77155	0.942676
TAB3	23	30827442	Mic	male		LBD	male		0.03942	chrX:30120101:C:T	3.18	chrX:31183344:T:C	-0.00725	-3.49	-0.6037	3168	3168	blup	-4.3e-05	0.32	-1.2945	0.1955	0.69502
TBL1X	23	9463320	Mic	male		LBD	male		0.06543	chrX:10189096:A:G	3.28	chrX:9335574:C:T	-0.007337	3.44	-0.5123	3130	1	lasso	0.0024	0.25	-0.5123	0.60841	0.942676
TCEAL4	23	103576231	Mic	male		LBD	male		0.01797	chrX:103710856:C:T	-2.89	chrX:103460338:T:C	0.010578	3.02	1.2923	1515	1	top1	0.011	0.12	1.2923	0.19624	0.69502
TFE3	23	49028726	Mic	male		LBD	male		0.08399	chrX:49232109:T:C	3.17	chrX:49780344:G:A	0.010851	-2.85	0.1926	1434	1	top1	0.011	0.12	-0.1926	0.8473	0.942676
TMEM164	23	110002631	Mic	male		LBD	male		0.05349	chrX:109822461:T:G	-3.5	chrX:109930248:T:C	-0.005044	-2.87	-2.0769	1807	16	enet	0.0031	0.24	1.8264	0.06779	0.69502
TMLHE-AS1	23	155457738	Mic	male		LBD	male		0.14578	chrX:154676120:A:G	2.11	chrX:154893243:G:A	-0.002369	3.11	-0.118	858	2	lasso	0.023	0.043	-0.0983	0.9217	0.962214
TMLHE	23	155489011	Mic	male		LBD	male		0.07934	chrX:155144718:G:A	2.01	chrX:155128138:C:T	-0.007504	3.39	-1.1673	686	12	enet	-0.0043	0.51	-0.3941	0.69351	0.942676
TXLNG	23	16786432	Mic	male		LBD	male		0.13389	chrX:16540150:G:A	-3.71	chrX:16168874:G:A	0.000958	-2.98	0.7196	1840	2	lasso	0.0013	0.28	-0.7176	0.473	0.864135
UBA1	23	47190861	Mic	male		LBD	male		0.17899	chrX:47746296:C:T	3.4	chrX:47452299:C:T	-0.005398	-3.06	0.4606	2186	40	enet	-0.0048	0.55	0.334	0.73835	0.942676
UBE2A	23	119474802	Mic	male		LBD	male		0.19209	chrX:120246379:A:G	-3.85	chrX:118489521:G:A	0.021945	-3.72	0.1848	2885	1	top1	0.022	0.047	-0.1848	0.85337	0.942676
USP9X	23	41085445	Mic	male		LBD	male		0.10369	chrX:40888778:G:T	-2.96	chrX:40789364:G:A	-0.003022	-3.56	-1.5313	2542	50	enet	0.016	0.079	-0.2711	0.78631	0.942676
VBP1	23	155197007	Mic	male		LBD	male		0.04472	chrX:154676120:A:G	2.11	chrX:154594392:G:A	-0.007298	2.81	0.1596	985	1	lasso	-0.0059	0.65	0.1596	0.87318	0.946488
WAS	23	48676596	Mic	male		LBD	male		0.02945	chrX:47746296:C:T	3.4	chrX:49675869:G:A	0.000128	-3.47	0.2093	1811	1	top1	0.00013	0.32	-0.2093	0.83418	0.942676
WDR13	23	48590042	Mic	male		LBD	male		0.06647	chrX:47746296:C:T	3.4	chrX:47987723:C:T	-0.00081	2.72	-0.7795	1777	1	top1	-0.00081	0.35	-0.7795	0.4357	0.82783
XACT	23	113616300	Mic	male		LBD	male		0.35123	chrX:114075787:G:A	-3.75	chrX:113114101:G:A	-0.003434	3.75	0.4631	2490	2490	blup	0.049	0.0056	0.11	0.91238	0.962214
ZFX	23	24149173	Mic	male		LBD	male		0.1006	chrX:24108022:T:G	3.23	chrX:23615709:C:T	0.005084	3.63	-0.0223	2778	3	enet	0.11	5.8e-05	0.4437	0.65723	0.942676
ACOT9	23	23701055	Mic	male		MSA	male		0.04062	chrX:23661424:A:G	3.85	chrX:23055752:T:C	-0.006965	-3.8	0.6072	3336	3336	blup	-0.0044	0.52	0.0821	0.93457	0.95709
ANOS1	23	8528874	Mic	male		MSA	male		0.02349	chrX:9721087:A:C	4.89	chrX:9568116:C:T	-0.00566	3.52	0.2409	2975	2975	blup	0.00054	0.3	1.00325	0.31574	0.922675
AP1S2	23	15825806	Mic	male		MSA	male		0.0733	chrX:16070790:C:T	3.31	chrX:15187138:G:T	0.006918	2.84	1.2804	2406	1	top1	0.0069	0.17	1.28045	0.20039	0.78965
ARMCX3	23	101622797	Mic	male		MSA	male		0.03289	chrX:101071278:C:A	3.3	chrX:101811467:C:T	0.00125	3.7	0.9699	2310	6	lasso	0.0058	0.18	0.96821	0.33294	0.922675
ARMCX5-GPRASP2	23	102712495	Mic	male		MSA	male		0.11496	chrX:103602325:C:T	2.83	chrX:103337692:T:C	-0.005767	-2.85	0.9075	1776	10	enet	0.0026	0.25	-1.12821	0.25923	0.816756
ATP6AP1	23	154428633	Mic	male		MSA	male		0.06285	chrX:154486977:T:C	-3.63	chrX:155161410:G:A	-0.003083	-3.13	-0.1847	1660	1660	blup	0.012	0.11	2.64827	0.00809	0.343825
BCAP31	23	153700492	Mic	male		MSA	male		0.00813	chrX:154486977:T:C	-3.63	chrX:152904824:G:T	-0.004868	2.82	-0.9226	2054	2054	blup	0.018	0.066	-1.16524	0.24392	0.816756
BCLAF3	23	19912860	Mic	male		MSA	male		0.12008	chrX:20518900:T:C	-3.92	chrX:19969387:T:C	0.04432	-4.17	0.245	1853	1	lasso	0.044	0.0081	-0.245	0.80645	0.95709
BEX4	23	103215108	Mic	male		MSA	male		0.1328	chrX:103811887:T:C	4.85	chrX:102551749:T:G	-0.005958	3.17	-0.5388	1375	1375	blup	0.0038	0.22	0.4239	0.67164	0.95709
BEX5	23	102153708	Mic	male		MSA	male		0.1558	chrX:102717741:C:A	2.73	chrX:101705849:T:C	-0.00171	-3.65	1.2731	2051	2051	blup	0.027	0.031	-1.25554	0.20928	0.78965
BTK	23	101349338	Mic	male		MSA	male		0.03459	chrX:101217484:G:A	3.51	chrX:101044782:G:A	-0.007396	3.23	0.5427	2474	1	lasso	0.02	0.057	0.54266	0.58737	0.95709
CA5B	23	15688830	Mic	male		MSA	male		0.21868	chrX:16070790:C:T	3.46	chrX:16255602:C:T	0.032036	3.71	0.6439	2383	11	enet	0.04	0.012	-0.00315	0.99749	0.99749
CD99L2	23	150766336	Mic	male		MSA	male		0.21031	chrX:151102145:T:C	3.92	chrX:150816964:G:A	0.020679	-3.1	0.637	2978	1	lasso	0.03	0.024	-0.63701	0.52412	0.95709
CHM	23	85861180	Mic	male		MSA	male		0.00881	chrX:85107292:A:G	3.33	chrX:86556653:G:A	0.025258	-3.96	1.9201	3623	1	top1	0.025	0.036	-1.92006	0.05485	0.514845
CTPS2	23	16587999	Mic	male		MSA	male		0.12232	chrX:16893267:T:C	2.91	chrX:16316351:C:A	-0.007211	-3.01	-0.6605	1907	1907	blup	0.014	0.089	-0.19168	0.84799	0.95709
DDX3X	23	41333348	Mic	male		MSA	male		0.02366	chrX:42004772:C:T	3.18	chrX:41402596:A:G	-0.007284	3.07	-0.4918	2599	2599	blup	-0.0027	0.42	-0.51574	0.60604	0.95709
DIAPH2-AS1	23	97431286	Mic	male		MSA	male		0.13123	chrX:98427010:C:T	3.6	chrX:97847091:T:C	0.008211	3.01	-0.194	2264	1	lasso	0.012	0.1	-0.1851	0.85315	0.95709
DOCK11	23	118495815	Mic	male		MSA	male		0.00509	chrX:117779368:C:T	-2.78	chrX:119401513:A:G	-0.007031	-3.56	-0.2368	2797	3	lasso	0.0069	0.17	0.65539	0.51222	0.95709
DYNLT3	23	37836757	Mic	male		MSA	male		0.02925	chrX:37861728:G:T	-2.85	chrX:38347608:G:A	-0.006289	2.88	0.0567	2301	2301	blup	-0.00055	0.34	-0.52933	0.59658	0.95709
EDA	23	69616067	Mic	male		MSA	male		0.32481	chrX:69167217:G:A	3.03	chrX:70018466:A:G	-0.002855	3.82	-0.2341	2799	2799	blup	0.063	0.0019	-0.26899	0.78794	0.95709
EIF1AX	23	20124525	Mic	male		MSA	male		0.06164	chrX:20437114:T:G	3.06	chrX:19963072:G:A	-0.005404	3.34	0.2732	1848	1848	blup	0.00016	0.31	-0.88667	0.37526	0.95709
ENOX2	23	130622325	Mic	male		MSA	male		0.41538	chrX:131501106:A:G	3.98	chrX:131884035:A:C	-0.007514	-3.49	2.2423	1859	1859	blup	0.11	5.5e-05	-1.64336	0.10031	0.62271
FAM120C	23	54068324	Mic	male		MSA	male		0.11565	chrX:53870562:A:G	-3.13	chrX:53303290:A:G	-0.005735	3.43	-0.1633	1374	1374	blup	0.014	0.09	-0.93972	0.34736	0.922675
FHL1	23	136146702	Mic	male		MSA	male		0.18701	chrX:135357251:G:T	3.06	chrX:136511470:C:T	0.003949	-3.2	0.3001	1644	1	top1	0.0039	0.22	-0.30014	0.76407	0.95709
FMR1	23	147911919	Mic	male		MSA	male		0.1832	chrX:148378706:T:C	3.26	chrX:147509274:T:C	-0.003253	3.59	-1.686	2908	2908	blup	0.0061	0.18	-1.93994	0.05239	0.514845
FRMPD4	23	11822423	Mic	male		MSA	male		0.03484	chrX:12581383:G:A	2.89	chrX:12141899:G:A	-0.007214	3.61	0.1681	2823	1	lasso	0.044	0.0083	0.16813	0.86648	0.95709
GAB3	23	154675249	Mic	male		MSA	male		0.21662	chrX:154486977:T:C	-3.63	chrX:155250546:G:A	-0.003617	3.17	2.2338	1348	1	top1	-0.0036	0.47	2.23383	0.02549	0.43333
GPR34	23	41688973	Mic	male		MSA	male		0.22999	chrX:42668846:T:C	2.99	chrX:41341173:C:T	0.024272	-4.13	0.0818	2321	3	lasso	0.035	0.017	-0.0238	0.98101	0.992689
GRIPAP1	23	48973720	Mic	male		MSA	male		0.01338	chrX:48363712:T:C	-2.79	chrX:48736743:A:G	-0.002884	-2.78	-1.0083	1492	1492	blup	0.0052	0.19	1.79588	0.07251	0.560305
HDAC8	23	72329516	Mic	male		MSA	male		0.10362	chrX:71641609:A:G	3.61	chrX:73308533:C:T	-0.004254	-3.2	-0.9197	1857	3	lasso	0.012	0.1	0.76573	0.44383	0.95709
HNRNPH2	23	101408222	Mic	male		MSA	male		0.02974	chrX:101217484:G:A	3.44	chrX:100867715:G:A	-0.006728	-3.73	0.6145	2458	13	enet	0.035	0.017	-0.52172	0.60187	0.95709
HPRT1	23	134460165	Mic	male		MSA	male		0.18728	chrX:134535384:A:G	3.34	chrX:134756686:A:G	-0.002852	3.43	0.0293	1519	10	enet	0.032	0.021	0.08318	0.93371	0.95709
JPX	23	73943934	Mic	male		MSA	male		0.02181	chrX:73841246:A:C	3.28	chrX:73152466:C:T	-0.007431	2.99	-0.6781	2282	2	lasso	0.027	0.032	-0.673	0.50094	0.95709
KDM6A	23	44873188	Mic	male		MSA	male		0.03991	chrX:45400024:T:C	3.07	chrX:44754676:G:A	-0.005436	3.33	0.9822	2494	8	enet	0.0086	0.14	0.15903	0.87364	0.95709
LINC03070	23	5653418	Mic	male		MSA	male		0.40116	chrX:4812746:A:G	-3.66	chrX:5730833:T:G	0.100286	4.89	-0.2055	4092	4092	blup	0.11	5.5e-05	-0.38951	0.6969	0.95709
MAGT1	23	77825747	Mic	male		MSA	male		0.29756	chrX:78592685:T:C	2.37	chrX:78803986:C:T	-0.003538	-3.89	-1.5535	2377	2377	blup	0.066	0.0015	1.13761	0.25528	0.816756
MED14	23	40648305	Mic	male		MSA	male		0.17432	chrX:39870739:C:T	-2.91	chrX:40258301:G:A	0.017511	-4.73	0.0508	2782	4	lasso	0.023	0.044	-0.15311	0.87831	0.95709
MIR222HG	23	45745210	Mic	male		MSA	male		0.05571	chrX:45400024:T:C	3.07	chrX:46039039:A:G	-0.002156	2.75	1.6218	2178	1	top1	-0.0022	0.4	1.62179	0.10485	0.62271
MIR503HG	23	134543118	Mic	male		MSA	male		0.03666	chrX:134535384:A:G	3.34	chrX:134539486:A:G	-0.002302	3.39	-0.4737	1538	1	lasso	0.018	0.068	-0.47366	0.63574	0.95709
MORF4L2	23	103675496	Mic	male		MSA	male		0.0815	chrX:103811887:T:C	4.85	chrX:103562327:C:T	-0.007266	-3.05	0.2466	1536	2	lasso	0.04	0.012	-0.16193	0.87136	0.95709
MOSPD2	23	14873421	Mic	male		MSA	male		0.13668	chrX:15018461:G:A	-2.93	chrX:14063278:A:G	0.00326	3.54	0.0209	2478	2478	blup	0.012	0.11	-0.21887	0.82675	0.95709
MPP1	23	154778684	Mic	male		MSA	male		0.02886	chrX:154486977:T:C	-3.63	chrX:154141917:C:T	-0.005369	-3.06	0.5172	1261	1	lasso	-0.00054	0.34	-0.51721	0.60501	0.95709
MTM1	23	150568417	Mic	male		MSA	male		0.3586	chrX:151102145:T:C	3.92	chrX:151148433:T:G	-0.007186	3.9	-1.1541	2596	2596	blup	0.0067	0.17	0.8032	0.42186	0.95709
MTMR1	23	150692971	Mic	male		MSA	male		0.05615	chrX:151102145:T:C	3.92	chrX:150935362:G:A	0.061666	-4	-0.2531	2789	1	top1	0.062	0.0021	0.25306	0.80022	0.95709
NAP1L2	23	73212299	Mic	male		MSA	male		0.34068	chrX:73841246:A:C	3.33	chrX:73841246:A:C	-0.005052	3.41	3.3312	1894	12	lasso	0.007	0.17	1.04627	0.29543	0.896841
NBDY	23	56729241	Mic	male		MSA	male		0.66092	chrX:55862978:C:T	3.18	chrX:57524947:G:T	0.060044	-4.71	-0.4963	2540	23	lasso	0.19	9.4e-08	0.27104	0.78636	0.95709
NONO	23	71254814	Mic	male		MSA	male		0.00315	chrX:71622949:T:C	-3.56	chrX:70464759:C:T	-0.002533	-3.26	-1.1995	2178	7	enet	0.048	0.0064	0.48232	0.62958	0.95709
OPHN1	23	67949349	Mic	male		MSA	male		0.13186	chrX:68682892:G:A	-3.3	chrX:68615929:C:T	0.063747	4.04	1.4643	2246	1	top1	0.064	0.0018	1.46429	0.14311	0.675797
PDZD4	23	153802166	Mic	male		MSA	male		0.09494	chrX:154486977:T:C	-3.63	chrX:154744082:C:T	-0.005523	-3.34	1.8601	2027	2027	blup	0.0038	0.22	-2.4907	0.01275	0.343825
PGRMC1	23	119236245	Mic	male		MSA	male		0.10613	chrX:119687024:G:A	-2.7	chrX:119874601:G:T	0.040721	4.37	-0.6473	2988	1	lasso	0.051	0.005	-0.64729	0.51744	0.95709
PHF6	23	134373288	Mic	male		MSA	male		0.02394	chrX:134535384:A:G	3.34	chrX:134833679:C:T	-0.006733	2.95	-2.7431	1497	40	enet	-0.00047	0.33	-2.60931	0.00907	0.343825
PIN4	23	72181353	Mic	male		MSA	male		0.15441	chrX:71622949:T:C	-3.56	chrX:72124910:G:A	-0.007454	3.15	0.4811	1451	1451	blup	0.0023	0.25	-0.1802	0.85699	0.95709
PLP1	23	103773718	Mic	male		MSA	male		0.00407	chrX:103811887:T:C	4.85	chrX:103266383:C:T	-0.006288	2.99	-1.1905	1569	1569	blup	-0.0044	0.52	0.30365	0.76139	0.95709
PNCK	23	153669733	Mic	male		MSA	male		0.16824	chrX:154486977:T:C	-3.63	chrX:153396166:C:T	-0.00565	-3.45	0.6787	2019	2019	blup	-0.0019	0.39	0.08601	0.93146	0.95709
PUDP	23	6667865	Mic	male		MSA	male		0.02834	chrX:8091950:G:A	2.55	chrX:6251419:G:A	0.00683	-3.72	-0.4468	2997	1	top1	0.0068	0.17	0.44677	0.65504	0.95709
RBM10	23	47145221	Mic	male		MSA	male		0.18895	chrX:47556694:G:A	-3.14	chrX:47077264:C:T	-0.007147	-2.94	1.5917	2174	2174	blup	0.031	0.023	-1.33163	0.18298	0.78965
RBM3	23	48574449	Mic	male		MSA	male		0.01128	chrX:48262363:C:T	-2.71	chrX:47774438:G:A	-0.006463	3.35	1.3008	1809	1809	blup	0.019	0.06	-1.49637	0.13456	0.6728
RBMX	23	136848004	Mic	male		MSA	male		0.02746	chrX:137657155:C:T	-3.15	chrX:136750058:G:A	0.007115	-3.4	-0.4669	1892	1892	blup	0.0091	0.14	0.6839	0.49404	0.95709
REPS2	23	16946658	Mic	male		MSA	male		0.147	chrX:16893267:T:C	2.91	chrX:16433378:A:G	0.050869	-4.01	0.1716	1694	5	lasso	0.052	0.0046	-0.27083	0.78653	0.95709
RP2	23	46837043	Mic	male		MSA	male		0.20281	chrX:46304200:C:A	3.07	chrX:47543071:T:C	0.011287	3.61	1.2472	2098	2098	blup	0.04	0.012	1.12772	0.25944	0.816756
RPL10	23	154389955	Mic	male		MSA	male		0.03745	chrX:154486977:T:C	-3.63	chrX:154455032:C:T	-0.006535	-3.23	0.1021	1661	1	lasso	-0.003	0.44	-0.10212	0.91866	0.95709
RPS4X	23	72255679	Mic	male		MSA	male		0.07129	chrX:71622949:T:C	-3.56	chrX:71328265:C:T	-0.00409	-3.05	-0.3037	1502	1502	blup	-0.0035	0.46	-0.30549	0.76	0.95709
SAT1	23	23783173	Mic	male		MSA	male		0.1337	chrX:23661424:A:G	3.85	chrX:23996623:G:A	-0.007018	3.41	0.1823	3302	2	lasso	-0.0029	0.43	0.21509	0.8297	0.95709
SH3BGRL	23	81202102	Mic	male		MSA	male		0.04496	chrX:80464153:C:A	3.27	chrX:81076781:A:G	-0.006579	-3.51	1.9938	2470	6	enet	0.025	0.036	-1.89736	0.05778	0.514845
SLC25A5	23	119468422	Mic	male		MSA	male		0.21931	chrX:119687024:G:A	-2.92	chrX:119683047:A:G	-0.005265	-3.5	-0.5592	2894	2894	blup	-0.00013	0.32	-0.63585	0.52488	0.95709
SLC9A7	23	46599251	Mic	male		MSA	male		0.12324	chrX:46303596:C:T	2.97	chrX:46590229:A:C	0.018879	-3.56	0.2167	2075	1	top1	0.019	0.061	-0.21671	0.82843	0.95709
SMARCA1	23	129446501	Mic	male		MSA	male		0.03144	chrX:128610088:A:G	3.65	chrX:129141863:A:G	0.002964	3.04	0.9578	2203	1	top1	0.003	0.24	0.95777	0.33818	0.922675
STAG2	23	123960212	Mic	male		MSA	male		0.02057	chrX:124488144:T:C	3.34	chrX:123838984:C:T	0.03792	3.89	-0.2249	2404	1	top1	0.038	0.013	-0.22494	0.82203	0.95709
STS	23	7147237	Mic	male		MSA	male		0.01856	chrX:8091950:G:A	2.55	chrX:7839167:G:A	0.018233	-3.42	-1.8766	2996	1	top1	0.018	0.064	1.87662	0.06057	0.514845
SYAP1	23	16719612	Mic	male		MSA	male		0.03226	chrX:16893267:T:C	2.91	chrX:16550293:T:C	-0.006367	3.31	1.2435	1901	1	lasso	0.063	0.002	1.24355	0.21367	0.78965
SYP	23	49187815	Mic	male		MSA	male		0.03298	chrX:48363712:T:C	-2.82	chrX:48447262:T:C	0.008016	-2.89	1.2673	1304	1	top1	0.008	0.15	-1.26727	0.20506	0.78965
TAB3	23	30827442	Mic	male		MSA	male		0.03942	chrX:31724495:A:G	3.27	chrX:31183344:T:C	-0.00725	-3.49	-2.0167	3168	3168	blup	-4.3e-05	0.32	-0.68082	0.49598	0.95709
TBL1X	23	9463320	Mic	male		MSA	male		0.06543	chrX:9721087:A:C	4.89	chrX:9335574:C:T	-0.007337	3.44	0.4661	3130	1	lasso	0.0024	0.25	0.46607	0.64116	0.95709
TCEAL4	23	103576231	Mic	male		MSA	male		0.01797	chrX:103811887:T:C	4.85	chrX:103460338:T:C	0.010578	3.02	-0.5763	1515	1	top1	0.011	0.12	-0.57631	0.56441	0.95709
TMEM164	23	110002631	Mic	male		MSA	male		0.05349	chrX:110450215:G:A	3.28	chrX:109930248:T:C	-0.005044	-2.87	-0.3432	1807	16	enet	0.0031	0.24	-1.49813	0.1341	0.6728
TMLHE-AS1	23	155457738	Mic	male		MSA	male		0.14578	chrX:154486977:T:C	-3.63	chrX:154893243:G:A	-0.002369	3.11	1.8652	858	2	lasso	0.023	0.043	2.03226	0.04213	0.514845
TMLHE	23	155489011	Mic	male		MSA	male		0.07934	chrX:154816608:A:G	-3.14	chrX:155128138:C:T	-0.007504	3.39	1.4683	686	12	enet	-0.0043	0.51	1.67163	0.0946	0.62271
TXLNG	23	16786432	Mic	male		MSA	male		0.13389	chrX:16893267:T:C	2.91	chrX:16168874:G:A	0.000958	-2.98	0.3236	1840	2	lasso	0.0013	0.28	-0.32365	0.74621	0.95709
UBA1	23	47190861	Mic	male		MSA	male		0.17899	chrX:46928625:C:T	3.1	chrX:47452299:C:T	-0.005398	-3.06	-1.243	2186	40	enet	-0.0048	0.55	0.78028	0.43522	0.95709
UBE2A	23	119474802	Mic	male		MSA	male		0.19209	chrX:119687024:G:A	-2.92	chrX:118489521:G:A	0.021945	-3.72	-2.4049	2885	1	top1	0.022	0.047	2.40493	0.01618	0.343825
USP9X	23	41085445	Mic	male		MSA	male		0.10369	chrX:40252679:G:A	2.71	chrX:40789364:G:A	-0.003022	-3.56	-0.1901	2542	50	enet	0.016	0.079	0.08644	0.93111	0.95709
WAS	23	48676596	Mic	male		MSA	male		0.02945	chrX:48363712:T:C	-3.1	chrX:49675869:G:A	0.000128	-3.47	-0.3776	1811	1	top1	0.00013	0.32	0.37756	0.70576	0.95709
WDR13	23	48590042	Mic	male		MSA	male		0.06647	chrX:48363712:T:C	-3.04	chrX:47987723:C:T	-0.00081	2.72	-0.599	1777	1	top1	-0.00081	0.35	-0.599	0.54917	0.95709
XACT	23	113616300	Mic	male		MSA	male		0.35123	chrX:115025525:C:T	3.19	chrX:113114101:G:A	-0.003434	3.75	-0.1809	2490	2490	blup	0.049	0.0056	0.85588	0.39206	0.95709
ZFX	23	24149173	Mic	male		MSA	male		0.1006	chrX:23661424:A:G	3.85	chrX:23615709:C:T	0.005084	3.63	1.3555	2778	3	enet	0.11	5.8e-05	1.59868	0.10989	0.62271
ACSL4	23	109624244	Oli	male		AD	male		0.04104	chrX:108739622:G:A	-3.45	chrX:110503622:T:C	-0.00373	-3.96	0.63495	2118	6	lasso	-0.00086	0.35	-0.17656	0.86	0.937677
ADGRG2	23	18989307	Oli	male		AD	male		0.351357	chrX:19365811:G:A	4.1	chrX:19139786:G:A	0.0174	-3.97	-1.04735	1631	6	lasso	0.066	0.0016	0.59999	0.549	0.833243
AMMECR1	23	110194186	Oli	male		AD	male		0.075228	chrX:110581168:G:A	-2.95	chrX:109900999:T:C	0.0428	-2.87	0.74773	1492	1492	blup	0.091	0.00022	1.76655	0.0773	0.670367
AP1S2	23	15825806	Oli	male		AD	male		0.276793	chrX:15159324:A:G	3.83	chrX:15836411:G:A	0.00605	-4.75	-0.0231	2406	2406	blup	0.076	0.00073	0.67065	0.502	0.833243
APOO	23	23833353	Oli	male		AD	male		0.006176	chrX:24268700:C:A	-3.27	chrX:23547240:C:T	-0.0047	3.46	-0.81254	2940	3	lasso	0.024	0.04	-0.84559	0.398	0.806774
APOOL	23	85003877	Oli	male		AD	male		0.302554	chrX:84327088:G:A	3.17	chrX:85452426:C:T	0.0235	-4.36	-0.38308	3521	3521	blup	0.099	0.00012	0.06382	0.949	0.966151
ARHGEF6	23	136665547	Oli	male		AD	male		0.021811	chrX:136256153:C:T	3.76	chrX:136326657:G:A	-0.00538	3.6	-1.74808	1761	21	enet	0.0091	0.14	-1.25081	0.211	0.727145
ARMCX1	23	101550547	Oli	male		AD	male		0.084281	chrX:102103587:A:G	3.05	chrX:101826424:A:G	-0.0058	-3.29	0.33745	2326	1	lasso	-0.0013	0.37	-1.07376	0.283	0.727145
ARMCX3	23	101622797	Oli	male		AD	male		0.093684	chrX:102103587:A:G	3.05	chrX:100723862:G:A	0.0127	3.51	0.54315	2310	1	top1	0.013	0.1	0.54315	0.587	0.840739
ARMCX4	23	101418287	Oli	male		AD	male		0.285792	chrX:102103587:A:G	3.05	chrX:101422868:A:G	-0.00184	-3.89	1.62234	2335	2335	blup	0.064	0.0018	-1.82697	0.0677	0.670367
ATP11C	23	139726346	Oli	male		AD	male		0.241843	chrX:139087235:G:A	3.49	chrX:139835981:C:T	-0.00743	-3.22	-0.63358	2550	3	enet	0.0018	0.27	-0.07868	0.937	0.959715
ATP2B3	23	153517642	Oli	male		AD	male		0.075705	chrX:153507355:G:T	2.84	chrX:154028630:C:T	0.014	-3.38	0.71997	2081	1	top1	0.014	0.091	-0.71997	0.472	0.833243
ATP6AP2	23	40579372	Oli	male		AD	male		0.102739	chrX:41381126:G:A	3.07	chrX:41412840:A:G	0.0466	-3.97	1.45949	2832	1	top1	0.047	0.0068	-1.45949	0.144	0.710667
BCLAF3	23	19912860	Oli	male		AD	male		0.263302	chrX:19365811:G:A	4.1	chrX:19940426:T:C	0.129	-5.58	0.44619	1853	5	lasso	0.18	1.5e-07	0.27456	0.784	0.905437
BEX1	23	103062651	Oli	male		AD	male		0.06528	chrX:103550868:C:T	-3.18	chrX:103553742:T:C	-0.00752	-3.2	0.58253	1496	2	lasso	0.012	0.11	-0.58577	0.558	0.833243
BEX2	23	103309346	Oli	male		AD	male		0.095303	chrX:103550868:C:T	-3.18	chrX:103736033:G:A	0.0287	-3.78	0.5875	1429	1	top1	0.029	0.028	-0.5875	0.557	0.833243
BEX4	23	103215108	Oli	male		AD	male		0.312493	chrX:103550868:C:T	-3.18	chrX:103221335:C:T	0.128	5.16	-0.36261	1375	1	top1	0.13	1.2e-05	-0.36261	0.717	0.905437
C1GALT1C1	23	120625674	Oli	male		AD	male		0.017991	chrX:121134850:T:C	4.97	chrX:119824480:G:A	-0.00404	-3.43	-0.59558	2995	3	lasso	0.044	0.0085	0.2725	0.785	0.905437
CA5B	23	15688830	Oli	male		AD	male		0.210561	chrX:15159324:A:G	3.83	chrX:15159162:T:G	0.0276	3.84	-1.91557	2383	1	top1	0.028	0.03	-1.91557	0.0554	0.668757
CASK	23	41514934	Oli	male		AD	male		0.310279	chrX:42614262:A:G	3.36	chrX:42666515:T:C	0.0384	5.25	-1.15401	2463	10	lasso	0.094	0.00018	-0.89247	0.372	0.776988
CCDC22	23	49235470	Oli	male		AD	male		0.01507	chrX:49238375:G:A	-3.18	chrX:49628749:G:A	0.0126	3.03	1.08519	1207	1	top1	0.013	0.1	1.08519	0.278	0.727145
CDKL5	23	18425583	Oli	male		AD	male		0.290692	chrX:19365811:G:A	4.1	chrX:19276808:G:A	-0.00213	-3.47	-1.396	1420	1420	blup	0.00038	0.31	-0.35856	0.72	0.905437
CDR1	23	140783578	Oli	male		AD	male		0.025884	chrX:140323639:G:A	-2.84	chrX:140510448:G:T	0.00242	3.4	0.8309	2408	11	enet	0.019	0.062	-0.41877	0.675	0.898228
CHM	23	85861180	Oli	male		AD	male		0.050143	chrX:86285086:T:C	2.96	chrX:86468154:C:A	-0.00409	-3.69	-0.28445	3623	2	lasso	-0.00086	0.35	0.28171	0.778	0.905437
CLCN4	23	10156975	Oli	male		AD	male		0.211593	chrX:9324925:G:A	-3.12	chrX:10270367:A:G	-0.00711	3.11	-0.46109	2551	2551	blup	0.015	0.085	-1.57872	0.114	0.670367
CLCN5	23	49922596	Oli	male		AD	male		0.01377	chrX:49238375:G:A	-3.18	chrX:50849717:T:C	-0.00713	3.09	-1.04382	945	945	blup	-0.00087	0.35	-1.71021	0.0872	0.670367
CNKSR2	23	21372801	Oli	male		AD	male		0.10835	chrX:22022304:G:A	-3.29	chrX:22206357:A:C	-0.00751	-3.97	-0.13251	2109	3	lasso	0.012	0.11	-0.25382	0.8	0.905437
COL4A5	23	108439838	Oli	male		AD	male		0.28371	chrX:108739622:G:A	-3.45	chrX:109246064:C:T	-0.00752	-3.68	1.21199	1760	3	lasso	0.0025	0.25	-0.4394	0.66	0.89232
COX7B	23	77899440	Oli	male		AD	male		0.029883	chrX:77813604:A:G	-2.68	chrX:78020916:C:A	-0.00752	3.33	-1.42781	2366	2	lasso	0.013	0.1	-0.1814	0.856	0.937677
DANT2	23	115694493	Oli	male		AD	male		0.205652	chrX:116548413:A:G	-2.93	chrX:115963603:A:G	-0.00659	-4.13	-0.12286	3077	4	enet	0.015	0.081	0.12197	0.903	0.952171
DCX	23	111293779	Oli	male		AD	male		0.019343	chrX:110581168:G:A	-2.95	chrX:111343100:C:A	-0.00642	3.46	-0.39146	1594	2	lasso	0.015	0.082	-0.60097	0.548	0.833243
DIAPH2	23	96684712	Oli	male		AD	male		0.176583	chrX:96850824:T:C	-3.94	chrX:96620332:C:T	-0.00679	-3.39	-0.55714	2941	2941	blup	-0.00093	0.35	-1.43481	0.151	0.710667
DIPK2B	23	45148373	Oli	male		AD	male		0.314667	chrX:44749852:G:A	-3.39	chrX:45148491:C:T	0.0902	-4.99	-0.95679	2507	4	lasso	0.17	3e-07	1.34505	0.179	0.727145
DLG3	23	70444835	Oli	male		AD	male		0.038136	chrX:70511559:A:C	3.1	chrX:70552068:A:G	0.0351	-3.89	0.91158	2705	1	top1	0.035	0.017	-0.91158	0.362	0.774405
DOCK11	23	118495815	Oli	male		AD	male		0.07614	chrX:118597730:G:A	3.04	chrX:117753191:T:C	-0.0073	2.99	0.2458	2797	1	top1	-0.0073	0.87	0.2458	0.806	0.905437
DRP2	23	101219769	Oli	male		AD	male		0.095257	chrX:102103587:A:G	3.05	chrX:100880695:T:C	-0.00541	-3.11	0.24184	2653	1	lasso	0.0057	0.19	-1.22035	0.222	0.727145
EDA2R	23	66595637	Oli	male		AD	male		0.130589	chrX:66706200:G:A	3.06	chrX:66541543:C:T	0.0437	4.1	1.51915	2192	2192	blup	0.048	0.0059	1.47732	0.14	0.710667
EIF1AX	23	20124525	Oli	male		AD	male		0.357231	chrX:19365811:G:A	4.1	chrX:19767073:A:G	0.054	-4.38	2.03465	1848	1	top1	0.054	0.0039	-2.03465	0.0419	0.668757
EIF2S3	23	24054946	Oli	male		AD	male		0.015154	chrX:24268700:C:A	-3.27	chrX:23657519:T:G	0.000538	3.4	-0.21465	2840	1	top1	0.00054	0.3	-0.21465	0.83	0.922829
ENOX2	23	130622325	Oli	male		AD	male		0.468976	chrX:130379957:G:A	-3.62	chrX:130594940:T:G	0.229	-5.77	-0.7889	1859	1	top1	0.23	2.5e-09	0.7889	0.43	0.818416
FAM133A	23	93674013	Oli	male		AD	male		0.190347	chrX:94204534:A:C	-3.42	chrX:93652276:C:T	0.0756	-4.45	-1.39508	3064	1	top1	0.076	0.00073	1.39508	0.163	0.710667
FAM156A	23	52926402	Oli	male		AD	male		0.016343	chrX:52835062:G:A	-3.4	chrX:53306975:A:G	-0.00519	2.97	-0.37881	1458	1	lasso	0.003	0.24	-0.37881	0.705	0.905437
FAM50A	23	154444141	Oli	male		AD	male		0.226934	chrX:154834156:T:G	-2.89	chrX:154134059:A:G	0.0136	3.13	-0.18316	1651	1651	blup	0.041	0.011	1.10684	0.268	0.727145
FGF13	23	138614727	Oli	male		AD	male		0.117317	chrX:139087235:G:A	3.49	chrX:138803966:T:C	-0.00493	-3.55	-0.4322	2357	10	lasso	0.051	0.0047	0.27488	0.783	0.905437
FIRRE	23	131688779	Oli	male		AD	male		0.240573	chrX:131000864:T:G	-2.74	chrX:131804957:T:C	0.148	4.87	0.20428	2018	1	top1	0.15	2.5e-06	0.20428	0.838	0.925634
FMR1	23	147911919	Oli	male		AD	male		0.012739	chrX:148741510:T:C	3.04	chrX:147758085:C:T	0.0152	3.28	2.10063	2908	1	top1	0.015	0.082	2.10063	0.0357	0.668757
FTSJ1	23	48476021	Oli	male		AD	male		0.006649	chrX:49238375:G:A	-3.18	chrX:47590606:A:G	0.0101	3.13	-0.83985	1924	4	lasso	0.02	0.057	-0.83951	0.401	0.806774
FTX	23	73940435	Oli	male		AD	male		0.445685	chrX:75034428:G:A	2.99	chrX:74358634:A:G	0.335	-6.21	-0.11154	2004	1	top1	0.33	1.2e-13	0.11154	0.911	0.952171
FUNDC2	23	155025980	Oli	male		AD	male		0.31327	chrX:154834156:T:G	-2.89	chrX:154490533:G:A	-0.0046	3.21	0.39701	1078	1078	blup	0.0072	0.16	1.93134	0.0534	0.668757
GJB1	23	71212811	Oli	male		AD	male		0.031025	chrX:70511559:A:C	3.29	chrX:71154372:G:A	-0.00355	-3.15	0.03729	2205	1	lasso	0.011	0.12	-0.03729	0.97	0.981617
GLRA2	23	14529298	Oli	male		AD	male		0.195937	chrX:15159324:A:G	3.83	chrX:14933447:G:A	0.0126	-4.48	2.48168	2580	1	top1	0.013	0.1	-2.48168	0.0131	0.553475
GPM6B	23	13770939	Oli	male		AD	male		0.221189	chrX:13521947:C:T	3.54	chrX:13582123:C:T	-0.00143	3.81	0.78176	2599	2599	blup	0.0057	0.19	-1.04332	0.297	0.727145
GPRASP1	23	102651092	Oli	male		AD	male		0.116453	chrX:103550868:C:T	-3.18	chrX:103646076:A:C	-0.0068	3.22	0.79465	1797	1797	blup	-0.0059	0.65	-1.0314	0.302	0.727145
GPRASP2	23	102712445	Oli	male		AD	male		0.038076	chrX:103550868:C:T	-3.18	chrX:103090779:C:T	-0.00338	2.87	-0.91071	1776	12	enet	0.002	0.26	-1.17914	0.238	0.727145
GRIPAP1	23	48973720	Oli	male		AD	male		0.078165	chrX:49238375:G:A	-3.18	chrX:48676422:T:C	-0.00747	3.25	-0.70189	1492	1492	blup	-0.0045	0.53	0.28543	0.775	0.905437
HPRT1	23	134460165	Oli	male		AD	male		0.300548	chrX:133520093:A:G	2.57	chrX:134438365:A:G	0.134	-5.44	0.36946	1519	44	enet	0.17	4.8e-07	-0.63171	0.528	0.833243
HTATSF1	23	136497079	Oli	male		AD	male		0.123544	chrX:136256153:C:T	3.76	chrX:136703292:C:T	0.000494	-3.08	-0.12191	1782	1	top1	0.00049	0.3	0.12191	0.903	0.952171
IDH3G	23	153785766	Oli	male		AD	male		0.034444	chrX:153507355:G:T	2.84	chrX:153486619:C:A	-0.000231	-3.64	0.32908	2026	2	lasso	0.0071	0.16	-0.28562	0.775	0.905437
IL13RA1	23	118727133	Oli	male		AD	male		0.011949	chrX:119575112:C:T	-3.09	chrX:118198613:C:A	-0.00701	-3.78	2.1472	2766	47	enet	0.034	0.019	-1.21867	0.223	0.727145
IL1RAPL1	23	28587446	Oli	male		AD	male		0.253456	chrX:29548300:C:T	3.62	chrX:28814099:C:T	0.183	5.41	0.63212	2527	1	top1	0.18	1.4e-07	0.63212	0.527	0.833243
INTS6L	23	135520659	Oli	male		AD	male		0.07249	chrX:136256153:C:T	3.76	chrX:136214332:C:T	0.00145	-3.23	0.70863	1679	1	lasso	0.015	0.085	-0.82013	0.412	0.818416
IRAK1	23	154010506	Oli	male		AD	male		0.165687	chrX:154834156:T:G	-2.89	chrX:153477535:C:T	0.051	-4.79	-0.55723	1832	13	enet	0.1	8e-05	0.59879	0.549	0.833243
ITM2A	23	79360384	Oli	male		AD	male		0.011931	chrX:78476548:A:G	2.41	chrX:79339469:A:C	0.00814	2.72	-0.60816	3519	1	top1	0.0081	0.15	-0.60816	0.543	0.833243
JADE3	23	46912276	Oli	male		AD	male		0.024723	chrX:46687554:G:A	5.01	chrX:47148894:A:G	0.011	3.49	0.44432	2094	1	top1	0.011	0.12	0.44432	0.657	0.89232
KDM6A	23	44873188	Oli	male		AD	male		0.457013	chrX:44749852:G:A	-3.39	chrX:45156366:A:G	0.0137	-4.58	-0.57783	2494	2494	blup	0.097	0.00013	1.55982	0.119	0.670367
KLHL13	23	117897813	Oli	male		AD	male		0.078622	chrX:117404930:G:A	3.57	chrX:118309837:A:G	0.0446	-3.72	1.27763	3394	1	top1	0.045	0.008	-1.27763	0.201	0.727145
KLHL4	23	87517409	Oli	male		AD	male		0.034299	chrX:87224031:C:T	2.96	chrX:86714028:T:C	-0.000768	3.3	-0.79476	5015	1	top1	-0.00077	0.35	-0.79476	0.427	0.818416
KRBOX4	23	46447292	Oli	male		AD	male		0.280463	chrX:46687554:G:A	5.01	chrX:46520869:C:T	0.0653	3.98	4.01336	2007	1	top1	0.065	0.0016	4.01336	5.99e-05	0.0101231
L1CAM	23	153861514	Oli	male		AD	male		0.035184	chrX:154834156:T:G	-2.89	chrX:153508573:G:A	-0.00746	3.3	-1.16857	1995	1995	blup	0.0089	0.14	1.30664	0.191	0.727145
LDOC1	23	141111605	Oli	male		AD	male		0.175984	chrX:141980636:A:G	-3.1	chrX:141144897:G:T	0.0128	-3.85	0.54885	2987	5	lasso	0.023	0.044	-1.17387	0.24	0.727145
LINC00630	23	102720701	Oli	male		AD	male		0.000323	chrX:103550868:C:T	-3.18	chrX:103595957:C:T	0.0326	2.84	-0.58439	1765	1	top1	0.033	0.02	-0.58439	0.559	0.833243
LINC01285	23	118839538	Oli	male		AD	male		0.167753	chrX:119537026:T:C	-3.31	chrX:119433739:T:C	0.0574	3.97	0.38781	2951	2	lasso	0.063	0.002	0.32778	0.743	0.905437
MAGEC3	23	141838316	Oli	male		AD	male		0.657933	chrX:142795066:C:T	-3.86	chrX:141347611:A:G	0.192	-5.44	-0.75521	3562	1	top1	0.19	6.3e-08	0.75521	0.45	0.830304
MBNL3	23	132369320	Oli	male		AD	male		0.177735	chrX:131532620:A:G	2.73	chrX:132481841:C:T	-0.00739	3.34	1.29151	1999	3	lasso	-0.0036	0.47	1.2909	0.197	0.727145
MCF2	23	139581770	Oli	male		AD	male		0.137738	chrX:139087235:G:A	3.49	chrX:139135572:A:G	-0.00247	-3.12	3.16447	2245	1	top1	-0.0025	0.41	-3.16447	0.00155	0.130975
MCTS1	23	120594010	Oli	male		AD	male		0.173543	chrX:121134850:T:C	4.97	chrX:120706249:A:G	0.00218	3.24	1.82488	2995	2995	blup	0.017	0.072	1.062	0.288	0.727145
MED12	23	71118543	Oli	male		AD	male		0.083048	chrX:70511559:A:C	3.29	chrX:70691662:T:C	0.0154	3.71	-0.64645	2244	1	top1	0.015	0.081	-0.64645	0.518	0.833243
MED14	23	40648305	Oli	male		AD	male		0.018212	chrX:41381126:G:A	3.07	chrX:39838692:C:A	0.0105	3.52	-0.78812	2782	1	top1	0.01	0.12	-0.78812	0.431	0.818416
MID1IP1	23	38801440	Oli	male		AD	male		0.064967	chrX:39485177:A:G	-2.92	chrX:39475948:A:C	-0.00609	3.22	-1.64557	2966	1	lasso	0.046	0.0073	-1.64557	0.0999	0.670367
MMGT1	23	135960588	Oli	male		AD	male		0.098473	chrX:136256153:C:T	3.76	chrX:136461046:C:T	0.0016	-3.45	-0.52075	1660	1660	blup	0.0027	0.25	-2.13029	0.0331	0.668757
MOSPD2	23	14873421	Oli	male		AD	male		0.207641	chrX:15159324:A:G	3.83	chrX:14893907:C:T	0.215	-5.49	1.95122	2478	1	top1	0.22	8.5e-09	-1.95122	0.051	0.668757
MPP1	23	154778684	Oli	male		AD	male		0.008572	chrX:154834156:T:G	-2.89	chrX:154439448:C:T	0.0121	-2.58	-0.26707	1261	1	top1	0.012	0.11	0.26707	0.789	0.905437
NAA10	23	153929225	Oli	male		AD	male		0.127834	chrX:154834156:T:G	-2.89	chrX:153525525:G:A	-0.00509	-3.02	0.81181	1936	1936	blup	-0.0035	0.46	-1.05899	0.29	0.727145
NAP1L3	23	93670930	Oli	male		AD	male		0.086609	chrX:94204534:A:C	-3.42	chrX:93537021:G:A	-0.00545	-3.59	-0.29567	3068	2	lasso	0.035	0.016	-0.52804	0.597	0.840775
NSDHL	23	152830967	Oli	male		AD	male		0.16057	chrX:151951319:A:C	3.09	chrX:152017329:G:A	-0.00468	3.16	0.81879	2567	2567	blup	0.027	0.032	-1.03681	0.3	0.727145
NUDT11	23	51490011	Oli	male		AD	male		0.052565	chrX:52230877:A:G	-3.14	chrX:51539309:C:T	-0.00716	-3.11	0.49355	1829	3	lasso	0.0018	0.27	-0.98024	0.327	0.727145
OCRL	23	129539849	Oli	male		AD	male		0.025321	chrX:130379957:G:A	-3.62	chrX:128745983:G:A	0.0172	-2.65	-0.3129	2205	1	top1	0.017	0.069	0.3129	0.754	0.905437
PABIR2	23	134769566	Oli	male		AD	male		0.0255	chrX:135533336:G:T	-2.68	chrX:135621041:C:T	-0.00402	3.57	1.33573	1706	2	lasso	0.047	0.0065	1.3336	0.182	0.727145
PCDH11X	23	91779261	Oli	male		AD	male		0.056318	chrX:92590728:T:C	2.81	chrX:92545264:T:C	-0.00733	3.54	-0.01552	2827	2	lasso	0.0071	0.16	-0.54588	0.585	0.840739
PCYT1B	23	24558087	Oli	male		AD	male		0.133812	chrX:24268700:C:A	-3.27	chrX:25167654:A:G	-0.00749	-3.29	-0.34084	2368	2368	blup	0.046	0.0069	-0.09967	0.921	0.952171
PHF6	23	134373288	Oli	male		AD	male		0.02006	chrX:133520093:A:G	2.57	chrX:134349649:A:G	0.00899	-3.15	0.72704	1497	1	lasso	0.048	0.0062	-0.72704	0.467	0.833243
PHKA2	23	18892298	Oli	male		AD	male		0.052674	chrX:19365811:G:A	4.1	chrX:19463474:A:G	-0.00286	2.88	0.00865	1618	1	top1	-0.0029	0.43	0.00865	0.993	0.993
PIR	23	15384799	Oli	male		AD	male		0.29206	chrX:15159324:A:G	3.83	chrX:15493289:A:C	0.159	5.54	0.75998	2375	5	lasso	0.16	7.5e-07	0.60002	0.548	0.833243
PJA1	23	69160851	Oli	male		AD	male		0.034151	chrX:68636577:T:G	3.37	chrX:69015106:A:G	0.00114	3.52	0.48714	2533	1	top1	0.0011	0.28	0.48714	0.626	0.874331
PLS3-AS1	23	115518182	Oli	male		AD	male		0.189482	chrX:116548413:A:G	-2.93	chrX:115560848:T:G	0.112	-4.78	-0.46341	2767	18	enet	0.13	1.4e-05	-0.10224	0.919	0.952171
PLS3	23	115561174	Oli	male		AD	male		0.084384	chrX:116548413:A:G	-2.93	chrX:115997015:C:T	0.0093	3.78	-0.24209	2770	1	top1	0.0093	0.14	-0.24209	0.809	0.905437
PLXNA3	23	154458281	Oli	male		AD	male		0.293355	chrX:154834156:T:G	-2.89	chrX:154657495:T:C	0.234	5.39	1.6569	1651	1	top1	0.23	1.7e-09	1.6569	0.0975	0.670367
PNCK	23	153669733	Oli	male		AD	male		0.224604	chrX:153507355:G:T	2.84	chrX:153688862:T:C	-0.00696	-3.14	1.73185	2019	2019	blup	-0.0062	0.67	-0.93288	0.351	0.7605
PNMA3	23	153056409	Oli	male		AD	male		0.187436	chrX:153507355:G:T	2.84	chrX:153164432:G:A	-0.00329	3.52	2.4537	2476	2476	blup	0.024	0.039	1.09006	0.276	0.727145
PORCN	23	48508959	Oli	male		AD	male		0.323724	chrX:49238375:G:A	-3.18	chrX:48635990:A:G	-0.00686	3.7	-0.51079	1883	1883	blup	0.014	0.093	-0.26446	0.791	0.905437
PRAF2	23	49071161	Oli	male		AD	male		0.249601	chrX:49238375:G:A	-3.18	chrX:48964478:C:T	-0.0074	3.45	0.69039	1391	1391	blup	0.0044	0.21	0.27886	0.78	0.905437
PRPS1	23	107628428	Oli	male		AD	male		0.00373	chrX:108377033:C:T	2.96	chrX:107705941:C:T	0.0205	3.02	-0.53608	1236	1	top1	0.021	0.053	-0.53608	0.592	0.840739
PRPS2	23	12791355	Oli	male		AD	male		0.160999	chrX:13521947:C:T	3.54	chrX:12896411:C:T	-0.00751	-3.2	-0.6709	3208	3208	blup	-0.0054	0.6	0.69915	0.484	0.833243
PSMD10	23	108084207	Oli	male		AD	male		0.024428	chrX:108739622:G:A	-3.45	chrX:108433614:T:G	-0.00751	-3.09	0.59152	1667	2	lasso	0.04	0.011	-0.59155	0.554	0.833243
RAB39B	23	155258235	Oli	male		AD	male		0.083883	chrX:154834156:T:G	-2.89	chrX:155183873:A:C	-0.00656	3.09	-0.3619	984	7	enet	0.05	0.0051	-0.98316	0.326	0.727145
RAB9B	23	103822327	Oli	male		AD	male		0.060868	chrX:103550868:C:T	-3.18	chrX:104125185:G:A	0.0115	3.5	-0.99557	1568	3	lasso	0.11	6e-05	-1.14037	0.254	0.727145
RBBP7	23	16839283	Oli	male		AD	male		0.034	chrX:17266746:A:G	3.35	chrX:16880954:A:G	0.0404	3.74	-0.94391	1760	1	top1	0.04	0.011	-0.94391	0.345	0.757208
RBM10	23	47145221	Oli	male		AD	male		0.185439	chrX:46687554:G:A	5.01	chrX:47867855:C:T	0.00832	-3.49	1.27163	2174	2174	blup	0.014	0.094	-2.87069	0.0041	0.230967
RBMX	23	136848004	Oli	male		AD	male		0.187398	chrX:136256153:C:T	3.76	chrX:137033768:G:A	0.00213	-3.97	0.27868	1892	1892	blup	0.034	0.018	0.14732	0.883	0.95049
RENBP	23	153935269	Oli	male		AD	male		0.072298	chrX:154834156:T:G	-2.89	chrX:153724015:C:A	0.0607	3.69	1.94723	1925	1	top1	0.061	0.0023	1.94723	0.0515	0.668757
REPS2	23	16946658	Oli	male		AD	male		0.535525	chrX:17266746:A:G	3.35	chrX:16936973:G:A	0.222	-5.81	-0.65006	1694	1	top1	0.22	4.8e-09	0.65006	0.516	0.833243
RGN	23	47078355	Oli	male		AD	male		0.122748	chrX:46687554:G:A	5.01	chrX:47087567:T:C	0.0661	-4.36	-1.28313	2141	2	lasso	0.074	0.00084	0.32924	0.742	0.905437
RP2	23	46837043	Oli	male		AD	male		0.146556	chrX:46687554:G:A	5.01	chrX:47469345:C:T	-0.00511	-3.02	-0.60486	2098	2098	blup	0.0067	0.17	-1.46173	0.144	0.710667
RPL10	23	154389955	Oli	male		AD	male		0.016409	chrX:154834156:T:G	-2.89	chrX:154368109:C:T	-0.000282	-3.52	1.77106	1661	1	top1	-0.00028	0.33	-1.77106	0.0766	0.670367
RPS6KA3	23	20149911	Oli	male		AD	male		0.036688	chrX:19365811:G:A	4.1	chrX:19285564:G:A	-0.00611	-3.37	1.00301	1767	1	lasso	0.018	0.068	-1.00301	0.316	0.727145
RRAGB	23	55717749	Oli	male		AD	male		0.045877	chrX:55263208:C:T	-3.13	chrX:55387614:G:T	-0.00705	3.03	-1.33474	2291	2291	blup	-0.0012	0.36	-1.9559	0.0505	0.668757
RTL8B	23	135020513	Oli	male		AD	male		0.108933	chrX:135533336:G:T	-2.68	chrX:135486968:G:A	-0.0049	-3.24	-0.28222	1660	9	lasso	0.076	0.00071	0.28222	0.778	0.905437
SAT1	23	23783173	Oli	male		AD	male		0.095492	chrX:24268700:C:A	-3.27	chrX:24142007:C:T	-0.00328	3.88	-1.5412	3302	29	enet	0.0023	0.25	-1.59735	0.11	0.670367
SCML1	23	17737449	Oli	male		AD	male		0.050414	chrX:17266746:A:G	3.35	chrX:17976627:T:G	-0.00667	-3.32	-0.59411	1354	1	lasso	0.0044	0.21	0.59411	0.552	0.833243
SH3BGRL	23	81202102	Oli	male		AD	male		0.003302	chrX:80230468:T:C	-2.36	chrX:80271443:T:G	0.0146	-3.05	-1.25076	2470	3	lasso	0.019	0.062	1.25076	0.211	0.727145
SH3KBP1	23	19533977	Oli	male		AD	male		0.092998	chrX:19365811:G:A	4.1	chrX:20528292:G:T	0.0528	3.28	0.45318	1792	1	top1	0.053	0.0042	0.45318	0.65	0.89232
SHROOM2	23	9786429	Oli	male		AD	male		0.096438	chrX:9324925:G:A	-3.12	chrX:9761826:C:T	-0.00573	3.57	0.9841	2879	1	lasso	0.027	0.03	0.9841	0.325	0.727145
SLC25A5	23	119468422	Oli	male		AD	male		0.151833	chrX:119833786:G:A	-3.15	chrX:118541562:G:A	0.00718	-3.67	-0.16405	2894	1	top1	0.0072	0.16	0.16405	0.87	0.9425
SLC35A2	23	48903180	Oli	male		AD	male		0.009841	chrX:49238375:G:A	-3.18	chrX:48986422:C:T	0.0484	2.58	1.01642	1600	1	top1	0.048	0.006	1.01642	0.309	0.727145
SLC6A8	23	153687926	Oli	male		AD	male		0.027301	chrX:153507355:G:T	2.84	chrX:153632805:C:A	0.0502	3.57	-1.16341	2026	1	top1	0.05	0.0052	-1.16341	0.245	0.727145
SLC9A7	23	46599251	Oli	male		AD	male		0.098551	chrX:46687554:G:A	5.01	chrX:47483855:C:T	0.00794	-3.22	-0.02264	2075	1	top1	0.0079	0.15	0.02264	0.982	0.987845
SMARCA1	23	129446501	Oli	male		AD	male		0.156784	chrX:130379957:G:A	-3.62	chrX:130367938:A:G	-0.00358	-3.24	-0.94871	2203	2203	blup	0.018	0.067	-1.13621	0.256	0.727145
SMS	23	21940709	Oli	male		AD	male		0.120645	chrX:22639160:A:G	3.7	chrX:22317661:C:T	-0.00586	3.75	-0.23453	2982	2982	blup	0.021	0.052	0.09487	0.924	0.952171
SNX12	23	71056332	Oli	male		AD	male		0.046872	chrX:70511559:A:C	3.26	chrX:71635181:C:T	-0.00748	-3.49	-1.38567	2297	2	lasso	0.00017	0.31	1.40398	0.16	0.710667
SPANXA2-OT1	23	141176743	Oli	male		AD	male		0.353275	chrX:141980636:A:G	-3.1	chrX:141245486:T:C	-0.000238	-3.96	0.16547	2989	2989	blup	0.055	0.0036	-0.75738	0.449	0.830304
SRPK3	23	153776412	Oli	male		AD	male		0.313807	chrX:153507355:G:T	2.84	chrX:153779747:A:G	0.158	5.34	0.54022	2019	1	top1	0.16	1.1e-06	0.54022	0.589	0.840739
STEEP1	23	119538149	Oli	male		AD	male		0.169257	chrX:119833786:G:A	-3.15	chrX:119882340:G:A	-0.00439	3	1.24151	2801	2801	blup	0.016	0.078	1.3912	0.164	0.710667
STS	23	7147237	Oli	male		AD	male		0.316207	chrX:6204911:A:C	3.49	chrX:6725381:C:A	-0.00664	3.65	-0.48487	2996	2996	blup	0.0077	0.16	-0.13723	0.891	0.952171
SYP	23	49187815	Oli	male		AD	male		0.083104	chrX:49238375:G:A	-3.18	chrX:48319523:A:G	0.00573	3.59	-1.0092	1304	1	top1	0.0057	0.19	-1.0092	0.313	0.727145
TAB3	23	30827442	Oli	male		AD	male		0.301218	chrX:30332774:T:C	-3.54	chrX:30275284:T:G	0.0155	3.43	1.25273	3168	1	top1	0.016	0.08	1.25273	0.21	0.727145
TAF9B	23	78129748	Oli	male		AD	male		0.036731	chrX:77813604:A:G	-2.68	chrX:77785470:A:G	-0.00729	3.57	0.76173	2165	2	lasso	-0.0055	0.6	0.88285	0.377	0.776988
TBL1X	23	9463320	Oli	male		AD	male		0.029829	chrX:9324925:G:A	-3.12	chrX:9337163:G:A	-0.00618	-3.73	-1.16988	3130	1	lasso	0.013	0.1	1.16988	0.242	0.727145
TCEAL1	23	103628704	Oli	male		AD	male		0.045619	chrX:103550868:C:T	-3.18	chrX:103609157:C:T	-0.00263	-2.85	-0.55552	1525	1525	blup	0.0061	0.18	1.1903	0.234	0.727145
TCEAL5	23	103273691	Oli	male		AD	male		0.086445	chrX:103550868:C:T	-3.18	chrX:103834974:C:T	-0.00751	3.05	0.28899	1411	1	lasso	-0.00089	0.35	0.28899	0.773	0.905437
TCEAL7	23	103330229	Oli	male		AD	male		0.183876	chrX:103550868:C:T	-3.18	chrX:103340008:C:T	0.15	4.68	1.15196	1447	1	top1	0.15	2.1e-06	1.15196	0.249	0.727145
TCEAL8	23	103252995	Oli	male		AD	male		0.162877	chrX:103550868:C:T	-3.18	chrX:103494967:G:T	-0.00606	3.26	1.66398	1395	1	lasso	0.0016	0.27	1.66398	0.0961	0.670367
TCEANC	23	13653112	Oli	male		AD	male		0.300945	chrX:13521947:C:T	3.54	chrX:13337048:T:C	-0.00283	3.97	-0.2493	2865	25	enet	0.0066	0.17	-0.78732	0.431	0.818416
TMEM185A	23	149596556	Oli	male		AD	male		0.219076	chrX:150608170:C:T	4.6	chrX:149640782:C:A	0.0309	4.49	1.56394	1944	1	lasso	0.06	0.0024	1.56394	0.118	0.670367
TMLHE-AS1	23	155457738	Oli	male		AD	male		0.250944	chrX:154834156:T:G	-2.89	chrX:155625710:A:G	0.00274	-3.6	-0.49388	858	858	blup	0.039	0.012	-1.62436	0.104	0.670367
TMLHE	23	155489011	Oli	male		AD	male		0.063253	chrX:154834156:T:G	-2.89	chrX:155697920:G:A	0.0231	3.14	0.06352	686	686	blup	0.031	0.023	-1.31055	0.19	0.727145
TMSB4X	23	12975110	Oli	male		AD	male		0.348295	chrX:13521947:C:T	3.54	chrX:12333294:T:C	-0.00185	-3.53	0.58992	3240	97	enet	0.0043	0.21	1.64049	0.101	0.670367
TRAPPC2	23	13712244	Oli	male		AD	male		0.085277	chrX:13521947:C:T	3.54	chrX:14561276:A:G	0.0286	3.62	2.23528	2836	10	enet	0.05	0.0053	1.94809	0.0514	0.668757
TRMT2B	23	101009346	Oli	male		AD	male		0.058902	chrX:101965440:A:C	2.88	chrX:100728442:G:A	0.0042	-3.48	0.75227	2506	1	top1	0.0042	0.21	-0.75227	0.452	0.830304
TSPYL2	23	53082367	Oli	male		AD	male		0.181733	chrX:52835062:G:A	-3.4	chrX:53890811:G:A	0.0101	-3.88	0.57815	1410	1	top1	0.01	0.13	-0.57815	0.563	0.833243
TSR2	23	54440404	Oli	male		AD	male		0.010098	chrX:55263208:C:T	-3.13	chrX:55273783:G:A	0.00149	-3.05	-1.30797	1520	1	lasso	0.0038	0.22	1.30797	0.191	0.727145
TXLNG	23	16786432	Oli	male		AD	male		0.034078	chrX:17266746:A:G	3.35	chrX:17408162:T:C	-0.00265	-3.29	1.43553	1840	10	enet	0.0017	0.27	-1.40607	0.16	0.710667
UBL4A	23	154483717	Oli	male		AD	male		0.042687	chrX:154834156:T:G	-2.89	chrX:155211883:T:C	9.61e-06	3.34	0.24873	1616	1	top1	9.6e-06	0.32	0.24873	0.804	0.905437
UPF3B	23	119834022	Oli	male		AD	male		0.247771	chrX:120751418:G:A	4.26	chrX:119859066:A:G	0.0616	-4.87	1.73862	2895	32	enet	0.086	0.00032	-1.63395	0.102	0.670367
USP9X	23	41085445	Oli	male		AD	male		0.197729	chrX:41381126:G:A	3.07	chrX:41341424:C:T	0.0243	3.53	1.47726	2542	2	lasso	0.034	0.018	1.46838	0.142	0.710667
UTP14A	23	129906121	Oli	male		AD	male		0.372193	chrX:130379957:G:A	-3.62	chrX:129675197:A:C	-0.00706	-3.48	-1.05643	1894	1894	blup	0.062	0.0021	0.99621	0.319	0.727145
VBP1	23	155197007	Oli	male		AD	male		0.067232	chrX:154834156:T:G	-2.89	chrX:155203335:C:T	-0.00696	-3.11	0.31806	985	985	blup	0.022	0.048	0.59606	0.551	0.833243
VCF2	23	55143102	Oli	male		AD	male		0.128975	chrX:55263208:C:T	-3.13	chrX:54878532:C:A	-0.0037	-3.07	0.01396	1934	6	lasso	0.0055	0.19	-0.65085	0.515	0.833243
WDR44	23	118346073	Oli	male		AD	male		0.412686	chrX:117404930:G:A	3.57	chrX:118425783:T:C	0.278	-6.58	1.08547	3107	6	lasso	0.28	2.8e-11	-1.71747	0.0859	0.670367
WWC3	23	10015254	Oli	male		AD	male		0.140953	chrX:9324925:G:A	-3.12	chrX:9756502:C:T	0.0328	-3.54	0.36954	2642	1	top1	0.033	0.02	-0.36954	0.712	0.905437
XIST	23	73820649	Oli	male		AD	male		0.000703	chrX:74544170:T:C	2.7	chrX:73068590:C:T	-0.00525	3.18	-0.45247	2200	1	lasso	0.069	0.0012	-0.45247	0.651	0.89232
YIPF6	23	68498562	Oli	male		AD	male		0.245926	chrX:68636577:T:G	3.37	chrX:69370715:G:T	-7.62e-05	-3.85	1.94076	2294	12	lasso	0.039	0.012	-1.00527	0.315	0.727145
ZMAT1	23	101882288	Oli	male		AD	male		0.191516	chrX:102103587:A:G	3.05	chrX:102515511:G:A	0.165	4.84	2.18417	2210	1	top1	0.17	5.9e-07	2.18417	0.0289	0.668757
ZMYM3	23	71239624	Oli	male		AD	male		0.048807	chrX:70511559:A:C	3.44	chrX:71081166:G:A	0.0472	4.16	0.43058	2179	1	top1	0.047	0.0065	0.43058	0.667	0.894627
ZNF275	23	153334147	Oli	male		AD	male		0.135853	chrX:153507355:G:T	2.84	chrX:153820199:T:C	0.0142	3.06	1.58264	2099	1	top1	0.014	0.089	1.58264	0.114	0.670367
ZNF41	23	47445178	Oli	male		AD	male		0.046502	chrX:46687554:G:A	5.01	chrX:48055851:A:G	-0.00685	-3.13	-0.38771	2284	1	lasso	0.0049	0.2	0.38771	0.698	0.905437
ZNF630	23	47983356	Oli	male		AD	male		0.079943	chrX:47465394:C:T	-3.14	chrX:47978825:C:A	0.00401	-3.8	-0.88611	2276	1	top1	0.004	0.22	0.88611	0.376	0.776988
ZNF81	23	47836902	Oli	male		AD	male		0.120739	chrX:46848519:A:G	3.44	chrX:47841566:T:C	0.0641	3.82	-0.61297	2258	1	top1	0.064	0.0018	-0.61297	0.54	0.833243
ZRSR2	23	15790156	Oli	male		AD	male		0.107489	chrX:15159324:A:G	3.83	chrX:15882096:C:T	0.0619	-4.03	-0.2662	2391	1	top1	0.062	0.0021	0.2662	0.79	0.905437
ZXDB	23	57592011	Oli	male		AD	male		0.012527	chrX:56675563:C:T	2.36	chrX:58466207:G:A	-0.00468	-2.79	0.57215	1690	1	top1	-0.0047	0.54	-0.57215	0.567	0.833243
ACSL4	23	109624244	Oli	male		PD	male		0.04104	chrX:110511585:C:T	3.73	chrX:110503622:T:C	-0.00373	-3.96	-1.1667	2118	6	lasso	-0.00086	0.35	1.12885	0.259	0.825547
ADGRG2	23	18989307	Oli	male		PD	male		0.351357	chrX:19465389:G:A	3.41	chrX:19139786:G:A	0.0174	-3.97	-0.2605	1631	6	lasso	0.066	0.0016	-0.2164	0.829	0.966049
AMMECR1	23	110194186	Oli	male		PD	male		0.075228	chrX:110511585:C:T	3.73	chrX:109900999:T:C	0.0428	-2.87	-0.1499	1492	1492	blup	0.091	0.00022	0.82805	0.408	0.850718
AP1S2	23	15825806	Oli	male		PD	male		0.276793	chrX:15149056:G:A	-3.06	chrX:15836411:G:A	0.00605	-4.75	-0.8132	2406	2406	blup	0.076	0.00073	-0.81853	0.413	0.850718
APOO	23	23833353	Oli	male		PD	male		0.006176	chrX:23324255:C:T	4.94	chrX:23547240:C:T	-0.0047	3.46	-0.1852	2940	3	lasso	0.024	0.04	-0.14831	0.882	0.992303
APOOL	23	85003877	Oli	male		PD	male		0.302554	chrX:84893249:T:C	3.44	chrX:85452426:C:T	0.0235	-4.36	0.1432	3521	3521	blup	0.099	0.00012	-1.78754	0.0739	0.657453
ARHGEF6	23	136665547	Oli	male		PD	male		0.021811	chrX:137574263:T:C	-3.88	chrX:136326657:G:A	-0.00538	3.6	-1.0868	1761	21	enet	0.0091	0.14	-0.83763	0.402	0.850718
ARMCX1	23	101550547	Oli	male		PD	male		0.084281	chrX:102529466:A:G	3.05	chrX:101826424:A:G	-0.0058	-3.29	0.2253	2326	1	lasso	-0.0013	0.37	0.27087	0.786	0.961151
ARMCX3	23	101622797	Oli	male		PD	male		0.093684	chrX:102572886:A:G	3.26	chrX:100723862:G:A	0.0127	3.51	0.9922	2310	1	top1	0.013	0.1	0.99223	0.321	0.850718
ARMCX4	23	101418287	Oli	male		PD	male		0.285792	chrX:100888102:G:A	2.77	chrX:101422868:A:G	-0.00184	-3.89	0.2221	2335	2335	blup	0.064	0.0018	0.7636	0.445	0.864128
ATP11C	23	139726346	Oli	male		PD	male		0.241843	chrX:140646495:C:T	-3	chrX:139835981:C:T	-0.00743	-3.22	-1.2324	2550	3	enet	0.0018	0.27	0.58236	0.56	0.926686
ATP2B3	23	153517642	Oli	male		PD	male		0.075705	chrX:154449352:T:C	5.06	chrX:154028630:C:T	0.014	-3.38	0.3603	2081	1	top1	0.014	0.091	-0.36029	0.719	0.949657
ATP6AP2	23	40579372	Oli	male		PD	male		0.102739	chrX:39843781:C:A	-3.84	chrX:41412840:A:G	0.0466	-3.97	-1.4149	2832	1	top1	0.047	0.0068	1.41493	0.157	0.753886
BCLAF3	23	19912860	Oli	male		PD	male		0.263302	chrX:20827439:G:A	-3.15	chrX:19940426:T:C	0.129	-5.58	-1.6073	1853	5	lasso	0.18	1.5e-07	1.78151	0.0748	0.657453
BEX1	23	103062651	Oli	male		PD	male		0.06528	chrX:103600300:G:A	-4.42	chrX:103553742:T:C	-0.00752	-3.2	-1.9819	1496	2	lasso	0.012	0.11	1.98279	0.0474	0.620286
BEX2	23	103309346	Oli	male		PD	male		0.095303	chrX:103600300:G:A	-4.42	chrX:103736033:G:A	0.0287	-3.78	-1.5511	1429	1	top1	0.029	0.028	1.55109	0.121	0.748407
BEX4	23	103215108	Oli	male		PD	male		0.312493	chrX:103600300:G:A	-4.42	chrX:103221335:C:T	0.128	5.16	1.6234	1375	1	top1	0.13	1.2e-05	1.62336	0.105	0.7014
C1GALT1C1	23	120625674	Oli	male		PD	male		0.017991	chrX:121107976:G:A	3.27	chrX:119824480:G:A	-0.00404	-3.43	0.9658	2995	3	lasso	0.044	0.0085	-0.5019	0.616	0.9352
CA5B	23	15688830	Oli	male		PD	male		0.210561	chrX:15809401:T:G	-3.04	chrX:15159162:T:G	0.0276	3.84	-1.2205	2383	1	top1	0.028	0.03	-1.22052	0.222	0.786292
CASK	23	41514934	Oli	male		PD	male		0.310279	chrX:41918084:C:T	3.32	chrX:42666515:T:C	0.0384	5.25	-0.2662	2463	10	lasso	0.094	0.00018	-0.21917	0.827	0.966049
CCDC22	23	49235470	Oli	male		PD	male		0.01507	chrX:49907936:A:G	3.5	chrX:49628749:G:A	0.0126	3.03	-0.8266	1207	1	top1	0.013	0.1	-0.82664	0.408	0.850718
CDKL5	23	18425583	Oli	male		PD	male		0.290692	chrX:18834217:C:T	-2.62	chrX:19276808:G:A	-0.00213	-3.47	-0.6738	1420	1420	blup	0.00038	0.31	0.41413	0.679	0.949657
CDR1	23	140783578	Oli	male		PD	male		0.025884	chrX:141626485:C:T	-3.44	chrX:140510448:G:T	0.00242	3.4	-1.9551	2408	11	enet	0.019	0.062	-0.90229	0.367	0.850718
CHM	23	85861180	Oli	male		PD	male		0.050143	chrX:86268432:T:C	3.56	chrX:86468154:C:A	-0.00409	-3.69	0.2612	3623	2	lasso	-0.00086	0.35	-0.25805	0.796	0.961151
CLCN4	23	10156975	Oli	male		PD	male		0.211593	chrX:10498019:G:A	-3.97	chrX:10270367:A:G	-0.00711	3.11	0.8057	2551	2551	blup	0.015	0.085	1.087	0.277	0.850718
CLCN5	23	49922596	Oli	male		PD	male		0.01377	chrX:49907936:A:G	3.5	chrX:50849717:T:C	-0.00713	3.09	-1.2409	945	945	blup	-0.00087	0.35	-1.97451	0.0483	0.620286
CNKSR2	23	21372801	Oli	male		PD	male		0.10835	chrX:21269515:T:G	-3.33	chrX:22206357:A:C	-0.00751	-3.97	0.6612	2109	3	lasso	0.012	0.11	-0.34004	0.734	0.949657
COL4A5	23	108439838	Oli	male		PD	male		0.28371	chrX:108417923:T:C	4.33	chrX:109246064:C:T	-0.00752	-3.68	0.8151	1760	3	lasso	0.0025	0.25	-1.03155	0.302	0.850718
COX7B	23	77899440	Oli	male		PD	male		0.029883	chrX:78315968:C:T	3.4	chrX:78020916:C:A	-0.00752	3.33	-0.8762	2366	2	lasso	0.013	0.1	0.30461	0.761	0.949657
DANT2	23	115694493	Oli	male		PD	male		0.205652	chrX:115329987:G:A	3.45	chrX:115963603:A:G	-0.00659	-4.13	-1.2305	3077	4	enet	0.015	0.081	1.22953	0.219	0.786292
DCX	23	111293779	Oli	male		PD	male		0.019343	chrX:110511585:C:T	3.73	chrX:111343100:C:A	-0.00642	3.46	0.7669	1594	2	lasso	0.015	0.082	0.68674	0.492	0.906571
DIAPH2	23	96684712	Oli	male		PD	male		0.176583	chrX:96581894:A:C	2.94	chrX:96620332:C:T	-0.00679	-3.39	-0.3481	2941	2941	blup	-0.00093	0.35	-0.78468	0.433	0.850718
DIPK2B	23	45148373	Oli	male		PD	male		0.314667	chrX:44408785:T:C	3.25	chrX:45148491:C:T	0.0902	-4.99	-0.5287	2507	4	lasso	0.17	3e-07	1.28978	0.197	0.785659
DLG3	23	70444835	Oli	male		PD	male		0.038136	chrX:70166840:A:G	-3.91	chrX:70552068:A:G	0.0351	-3.89	1.0305	2705	1	top1	0.035	0.017	-1.03047	0.303	0.850718
DOCK11	23	118495815	Oli	male		PD	male		0.07614	chrX:119490877:G:A	-2.78	chrX:117753191:T:C	-0.0073	2.99	-0.8739	2797	1	top1	-0.0073	0.87	-0.87393	0.382	0.850718
DRP2	23	101219769	Oli	male		PD	male		0.095257	chrX:100512807:T:C	3.18	chrX:100880695:T:C	-0.00541	-3.11	0.4007	2653	1	lasso	0.0057	0.19	0.12142	0.903	0.992303
EDA2R	23	66595637	Oli	male		PD	male		0.130589	chrX:67495711:A:G	2.35	chrX:66541543:C:T	0.0437	4.1	-0.0165	2192	2192	blup	0.048	0.0059	0.31275	0.754	0.949657
EIF1AX	23	20124525	Oli	male		PD	male		0.357231	chrX:20827439:G:A	-3.15	chrX:19767073:A:G	0.054	-4.38	-1.5784	1848	1	top1	0.054	0.0039	1.57842	0.114	0.732231
EIF2S3	23	24054946	Oli	male		PD	male		0.015154	chrX:23324255:C:T	4.94	chrX:23657519:T:G	0.000538	3.4	-0.9296	2840	1	top1	0.00054	0.3	-0.92959	0.353	0.850718
ENOX2	23	130622325	Oli	male		PD	male		0.468976	chrX:130447659:A:C	3.23	chrX:130594940:T:G	0.229	-5.77	-1.2634	1859	1	top1	0.23	2.5e-09	1.26338	0.206	0.785659
FAM133A	23	93674013	Oli	male		PD	male		0.190347	chrX:93383552:T:C	3.15	chrX:93652276:C:T	0.0756	-4.45	0.3752	3064	1	top1	0.076	0.00073	-0.37522	0.707	0.949657
FAM50A	23	154444141	Oli	male		PD	male		0.226934	chrX:154348765:T:G	5.33	chrX:154134059:A:G	0.0136	3.13	0.2386	1651	1651	blup	0.041	0.011	0.89315	0.372	0.850718
FGF13	23	138614727	Oli	male		PD	male		0.117317	chrX:138480074:G:A	-3.21	chrX:138803966:T:C	-0.00493	-3.55	0.4597	2357	10	lasso	0.051	0.0047	-0.01246	0.99	0.99697
FIRRE	23	131688779	Oli	male		PD	male		0.240573	chrX:132367044:A:G	2.76	chrX:131804957:T:C	0.148	4.87	0.654	2018	1	top1	0.15	2.5e-06	0.65396	0.513	0.911394
FMR1	23	147911919	Oli	male		PD	male		0.012739	chrX:147587680:C:T	4.24	chrX:147758085:C:T	0.0152	3.28	0.6344	2908	1	top1	0.015	0.082	0.63439	0.526	0.921979
FTSJ1	23	48476021	Oli	male		PD	male		0.006649	chrX:47548514:A:C	2.99	chrX:47590606:A:G	0.0101	3.13	1.3003	1924	4	lasso	0.02	0.057	1.30059	0.193	0.785659
FTX	23	73940435	Oli	male		PD	male		0.445685	chrX:73951898:C:A	-4.13	chrX:74358634:A:G	0.335	-6.21	-2.1376	2004	1	top1	0.33	1.2e-13	2.13758	0.0326	0.54442
FUNDC2	23	155025980	Oli	male		PD	male		0.31327	chrX:154449352:T:C	5.06	chrX:154490533:G:A	-0.0046	3.21	2.1269	1078	1078	blup	0.0072	0.16	4.4201	9.87e-06	0.00164829
GJB1	23	71212811	Oli	male		PD	male		0.031025	chrX:70948939:G:A	-3.06	chrX:71154372:G:A	-0.00355	-3.15	-0.0388	2205	1	lasso	0.011	0.12	0.03883	0.969	0.99697
GLRA2	23	14529298	Oli	male		PD	male		0.195937	chrX:13889153:A:G	4.48	chrX:14933447:G:A	0.0126	-4.48	-0.4513	2580	1	top1	0.013	0.1	0.45128	0.652	0.949657
GPM6B	23	13770939	Oli	male		PD	male		0.221189	chrX:13889153:A:G	4.48	chrX:13582123:C:T	-0.00143	3.81	0.0547	2599	2599	blup	0.0057	0.19	0.89728	0.37	0.850718
GPRASP1	23	102651092	Oli	male		PD	male		0.116453	chrX:103600300:G:A	-4.42	chrX:103646076:A:C	-0.0068	3.22	3.9018	1797	1797	blup	-0.0059	0.65	1.28468	0.199	0.785659
GPRASP2	23	102712445	Oli	male		PD	male		0.038076	chrX:103600300:G:A	-4.42	chrX:103090779:C:T	-0.00338	2.87	1.9493	1776	12	enet	0.002	0.26	2.73609	0.00622	0.259685
GRIPAP1	23	48973720	Oli	male		PD	male		0.078165	chrX:49907936:A:G	3.5	chrX:48676422:T:C	-0.00747	3.25	0.2135	1492	1492	blup	-0.0045	0.53	-0.09885	0.921	0.992303
HEPH	23	66162671	Oli	male		PD	male		0.090639	chrX:66777559:G:T	2.29	chrX:66111842:T:G	-0.00307	-4.15	-0.9072	1865	1	lasso	0.033	0.02	0.90715	0.364	0.850718
HPRT1	23	134460165	Oli	male		PD	male		0.300548	chrX:134439428:A:G	3.59	chrX:134438365:A:G	0.134	-5.44	0.6941	1519	44	enet	0.17	4.8e-07	-0.08212	0.935	0.99697
HTATSF1	23	136497079	Oli	male		PD	male		0.123544	chrX:137427462:T:C	2.9	chrX:136703292:C:T	0.000494	-3.08	1.8478	1782	1	top1	0.00049	0.3	-1.8478	0.0646	0.657453
IDH3G	23	153785766	Oli	male		PD	male		0.034444	chrX:154449352:T:C	5.06	chrX:153486619:C:A	-0.000231	-3.64	-0.3557	2026	2	lasso	0.0071	0.16	0.53518	0.593	0.93087
IL13RA1	23	118727133	Oli	male		PD	male		0.011949	chrX:119490877:G:A	-2.78	chrX:118198613:C:A	-0.00701	-3.78	1.112	2766	47	enet	0.034	0.019	-1.07108	0.284	0.850718
IL1RAPL1	23	28587446	Oli	male		PD	male		0.253456	chrX:27969454:A:G	3.22	chrX:28814099:C:T	0.183	5.41	2.0532	2527	1	top1	0.18	1.4e-07	2.05319	0.0401	0.608791
INTS6L	23	135520659	Oli	male		PD	male		0.07249	chrX:134937687:G:A	3.17	chrX:136214332:C:T	0.00145	-3.23	-1.2567	1679	1	lasso	0.015	0.085	-0.40021	0.689	0.949657
IRAK1	23	154010506	Oli	male		PD	male		0.165687	chrX:154348765:T:G	5.1	chrX:153477535:C:T	0.051	-4.79	0.6136	1832	13	enet	0.1	8e-05	-0.01181	0.991	0.99697
ITM2A	23	79360384	Oli	male		PD	male		0.011931	chrX:78405735:C:T	2.97	chrX:79339469:A:C	0.00814	2.72	0.3433	3519	1	top1	0.0081	0.15	0.34331	0.731	0.949657
JADE3	23	46912276	Oli	male		PD	male		0.024723	chrX:46267953:T:G	-3.51	chrX:47148894:A:G	0.011	3.49	-0.4745	2094	1	top1	0.011	0.12	-0.47451	0.635	0.94683
KDM6A	23	44873188	Oli	male		PD	male		0.457013	chrX:44408785:T:C	3.25	chrX:45156366:A:G	0.0137	-4.58	-0.7691	2494	2494	blup	0.097	0.00013	0.65479	0.513	0.911394
KLHL13	23	117897813	Oli	male		PD	male		0.078622	chrX:117830695:C:T	-2.65	chrX:118309837:A:G	0.0446	-3.72	-0.8543	3394	1	top1	0.045	0.008	0.85434	0.393	0.850718
KLHL4	23	87517409	Oli	male		PD	male		0.034299	chrX:88513180:C:T	3.4	chrX:86714028:T:C	-0.000768	3.3	1.2609	5015	1	top1	-0.00077	0.35	1.26088	0.207	0.785659
KRBOX4	23	46447292	Oli	male		PD	male		0.280463	chrX:46267953:T:G	-3.51	chrX:46520869:C:T	0.0653	3.98	-1.1216	2007	1	top1	0.065	0.0016	-1.12161	0.262	0.825547
L1CAM	23	153861514	Oli	male		PD	male		0.035184	chrX:154449352:T:C	5.06	chrX:153508573:G:A	-0.00746	3.3	-1.8485	1995	1995	blup	0.0089	0.14	1.53012	0.126	0.7515
LDOC1	23	141111605	Oli	male		PD	male		0.175984	chrX:141626485:C:T	-3.51	chrX:141144897:G:T	0.0128	-3.85	0.8789	2987	5	lasso	0.023	0.044	-0.60386	0.546	0.926686
LINC00630	23	102720701	Oli	male		PD	male		0.000323	chrX:103600300:G:A	-4.42	chrX:103595957:C:T	0.0326	2.84	1.379	1765	1	top1	0.033	0.02	1.37899	0.168	0.762784
LINC01285	23	118839538	Oli	male		PD	male		0.167753	chrX:119490877:G:A	-2.78	chrX:119433739:T:C	0.0574	3.97	-1.4202	2951	2	lasso	0.063	0.002	-1.32018	0.187	0.785659
MAGEC3	23	141838316	Oli	male		PD	male		0.657933	chrX:141785085:A:G	-3.48	chrX:141347611:A:G	0.192	-5.44	-0.1733	3562	1	top1	0.19	6.3e-08	0.17326	0.862	0.979279
MBNL3	23	132369320	Oli	male		PD	male		0.177735	chrX:132367044:A:G	2.76	chrX:132481841:C:T	-0.00739	3.34	1.2123	1999	3	lasso	-0.0036	0.47	1.21193	0.226	0.786292
MCF2	23	139581770	Oli	male		PD	male		0.137738	chrX:140646495:C:T	-3.33	chrX:139135572:A:G	-0.00247	-3.12	-0.1121	2245	1	top1	-0.0025	0.41	0.11209	0.911	0.992303
MCTS1	23	120594010	Oli	male		PD	male		0.173543	chrX:121107976:G:A	3.27	chrX:120706249:A:G	0.00218	3.24	0.2504	2995	2995	blup	0.017	0.072	-0.40699	0.684	0.949657
MED12	23	71118543	Oli	male		PD	male		0.083048	chrX:70166840:A:G	-3.91	chrX:70691662:T:C	0.0154	3.71	0.8205	2244	1	top1	0.015	0.081	0.8205	0.412	0.850718
MED14	23	40648305	Oli	male		PD	male		0.018212	chrX:39843781:C:A	-3.84	chrX:39838692:C:A	0.0105	3.52	-0.2251	2782	1	top1	0.01	0.12	-0.22513	0.822	0.966049
MID1IP1	23	38801440	Oli	male		PD	male		0.064967	chrX:39214351:C:T	-3.73	chrX:39475948:A:C	-0.00609	3.22	-0.3115	2966	1	lasso	0.046	0.0073	-0.31152	0.755	0.949657
MMGT1	23	135960588	Oli	male		PD	male		0.098473	chrX:136410309:C:T	3.29	chrX:136461046:C:T	0.0016	-3.45	-0.8203	1660	1660	blup	0.0027	0.25	-0.13632	0.892	0.992303
MOSPD2	23	14873421	Oli	male		PD	male		0.207641	chrX:13889153:A:G	4.48	chrX:14893907:C:T	0.215	-5.49	-1.4735	2478	1	top1	0.22	8.5e-09	1.4735	0.141	0.753886
MPP1	23	154778684	Oli	male		PD	male		0.008572	chrX:154449352:T:C	5.06	chrX:154439448:C:T	0.0121	-2.58	-0.0415	1261	1	top1	0.012	0.11	0.04146	0.967	0.99697
NAA10	23	153929225	Oli	male		PD	male		0.127834	chrX:154449352:T:C	5.06	chrX:153525525:G:A	-0.00509	-3.02	-0.9212	1936	1936	blup	-0.0035	0.46	0.73819	0.46	0.882989
NAP1L3	23	93670930	Oli	male		PD	male		0.086609	chrX:93383552:T:C	3.15	chrX:93537021:G:A	-0.00545	-3.59	-0.2173	3068	2	lasso	0.035	0.016	1.16173	0.245	0.8183
NSDHL	23	152830967	Oli	male		PD	male		0.16057	chrX:153822764:C:T	-3.46	chrX:152017329:G:A	-0.00468	3.16	-0.8868	2567	2567	blup	0.027	0.032	-0.555	0.579	0.92974
NUDT11	23	51490011	Oli	male		PD	male		0.052565	chrX:50867756:G:T	2.92	chrX:51539309:C:T	-0.00716	-3.11	-1.2261	1829	3	lasso	0.0018	0.27	-0.21139	0.833	0.966049
OCRL	23	129539849	Oli	male		PD	male		0.025321	chrX:130453528:C:T	3.2	chrX:128745983:G:A	0.0172	-2.65	1.2951	2205	1	top1	0.017	0.069	-1.29514	0.195	0.785659
PABIR2	23	134769566	Oli	male		PD	male		0.0255	chrX:134439428:A:G	3.59	chrX:135621041:C:T	-0.00402	3.57	0.3219	1706	2	lasso	0.047	0.0065	0.31769	0.751	0.949657
PCDH11X	23	91779261	Oli	male		PD	male		0.056318	chrX:91616889:G:A	-3.34	chrX:92545264:T:C	-0.00733	3.54	0.1573	2827	2	lasso	0.0071	0.16	-0.01514	0.988	0.99697
PCYT1B	23	24558087	Oli	male		PD	male		0.133812	chrX:25656740:A:C	2.7	chrX:25167654:A:G	-0.00749	-3.29	0.2445	2368	2368	blup	0.046	0.0069	-1.50342	0.133	0.753886
PHF6	23	134373288	Oli	male		PD	male		0.02006	chrX:134439428:A:G	3.59	chrX:134349649:A:G	0.00899	-3.15	0.185	1497	1	lasso	0.048	0.0062	-0.185	0.853	0.975692
PHKA2	23	18892298	Oli	male		PD	male		0.052674	chrX:19465389:G:A	3.16	chrX:19463474:A:G	-0.00286	2.88	1.7058	1618	1	top1	-0.0029	0.43	1.7058	0.088	0.668
PIR	23	15384799	Oli	male		PD	male		0.29206	chrX:15809401:T:G	-3.04	chrX:15493289:A:C	0.159	5.54	1.3624	2375	5	lasso	0.16	7.5e-07	1.37468	0.169	0.762784
PJA1	23	69160851	Oli	male		PD	male		0.034151	chrX:69159006:G:A	4.02	chrX:69015106:A:G	0.00114	3.52	-0.7219	2533	1	top1	0.0011	0.28	-0.7219	0.47	0.891932
PLS3-AS1	23	115518182	Oli	male		PD	male		0.189482	chrX:115329987:G:A	3.45	chrX:115560848:T:G	0.112	-4.78	-1.7944	2767	18	enet	0.13	1.4e-05	2.41255	0.0158	0.439767
PLS3	23	115561174	Oli	male		PD	male		0.084384	chrX:115329987:G:A	3.45	chrX:115997015:C:T	0.0093	3.78	0.5637	2770	1	top1	0.0093	0.14	0.56368	0.573	0.929039
PLXNA3	23	154458281	Oli	male		PD	male		0.293355	chrX:154348765:T:G	5.3	chrX:154657495:T:C	0.234	5.39	0.88	1651	1	top1	0.23	1.7e-09	0.88001	0.379	0.850718
PNCK	23	153669733	Oli	male		PD	male		0.224604	chrX:154449352:T:C	5.06	chrX:153688862:T:C	-0.00696	-3.14	0.022	2019	2019	blup	-0.0062	0.67	-0.94319	0.346	0.850718
PNMA3	23	153056409	Oli	male		PD	male		0.187436	chrX:153994963:C:T	3.62	chrX:153164432:G:A	-0.00329	3.52	0.2252	2476	2476	blup	0.024	0.039	0.93827	0.348	0.850718
PORCN	23	48508959	Oli	male		PD	male		0.323724	chrX:47548514:A:C	2.99	chrX:48635990:A:G	-0.00686	3.7	1.1166	1883	1883	blup	0.014	0.093	-0.57602	0.565	0.926686
PRAF2	23	49071161	Oli	male		PD	male		0.249601	chrX:49907936:A:G	3.5	chrX:48964478:C:T	-0.0074	3.45	-0.1408	1391	1391	blup	0.0044	0.21	-0.04572	0.964	0.99697
PRPS2	23	12791355	Oli	male		PD	male		0.160999	chrX:12677807:G:T	-3.26	chrX:12896411:C:T	-0.00751	-3.2	-1.4808	3208	3208	blup	-0.0054	0.6	0.57414	0.566	0.926686
RAB39B	23	155258235	Oli	male		PD	male		0.083883	chrX:154449352:T:C	5.06	chrX:155183873:A:C	-0.00656	3.09	0.5989	984	7	enet	0.05	0.0051	0.04802	0.962	0.99697
RAB9B	23	103822327	Oli	male		PD	male		0.060868	chrX:103600300:G:A	-4.42	chrX:104125185:G:A	0.0115	3.5	-0.3141	1568	3	lasso	0.11	6e-05	-1.68463	0.0921	0.668726
RBBP7	23	16839283	Oli	male		PD	male		0.034	chrX:15925080:G:A	2.92	chrX:16880954:A:G	0.0404	3.74	-0.2852	1760	1	top1	0.04	0.011	-0.28516	0.776	0.959941
RBM10	23	47145221	Oli	male		PD	male		0.185439	chrX:46267953:T:G	-3.51	chrX:47867855:C:T	0.00832	-3.49	-0.165	2174	2174	blup	0.014	0.094	-0.80818	0.419	0.850718
RBMX	23	136848004	Oli	male		PD	male		0.187398	chrX:137574263:T:C	-3.88	chrX:137033768:G:A	0.00213	-3.97	0.1338	1892	1892	blup	0.034	0.018	0.33068	0.741	0.949657
RENBP	23	153935269	Oli	male		PD	male		0.072298	chrX:154449352:T:C	5.06	chrX:153724015:C:A	0.0607	3.69	0.9232	1925	1	top1	0.061	0.0023	0.92323	0.356	0.850718
REPS2	23	16946658	Oli	male		PD	male		0.535525	chrX:16504231:G:A	2.93	chrX:16936973:G:A	0.222	-5.81	-0.9015	1694	1	top1	0.22	4.8e-09	0.90153	0.367	0.850718
RGN	23	47078355	Oli	male		PD	male		0.122748	chrX:46267953:T:G	-3.51	chrX:47087567:T:C	0.0661	-4.36	0.9862	2141	2	lasso	0.074	0.00084	-0.807	0.42	0.850718
RP2	23	46837043	Oli	male		PD	male		0.146556	chrX:46267953:T:G	-3.51	chrX:47469345:C:T	-0.00511	-3.02	0.7139	2098	2098	blup	0.0067	0.17	1.64856	0.0992	0.690267
RPL10	23	154389955	Oli	male		PD	male		0.016409	chrX:154348765:T:G	5.26	chrX:154368109:C:T	-0.000282	-3.52	2.2873	1661	1	top1	-0.00028	0.33	-2.28728	0.0222	0.511437
RPS6KA3	23	20149911	Oli	male		PD	male		0.036688	chrX:20827439:G:A	-3.15	chrX:19285564:G:A	-0.00611	-3.37	-0.9624	1767	1	lasso	0.018	0.068	0.96243	0.336	0.850718
RRAGB	23	55717749	Oli	male		PD	male		0.045877	chrX:55786758:C:T	-3.09	chrX:55387614:G:T	-0.00705	3.03	-2.3596	2291	2291	blup	-0.0012	0.36	-2.74892	0.00598	0.259685
RTL8B	23	135020513	Oli	male		PD	male		0.108933	chrX:134439428:A:G	3.59	chrX:135486968:G:A	-0.0049	-3.24	-0.3023	1660	9	lasso	0.076	0.00071	0.30225	0.762	0.949657
SAT1	23	23783173	Oli	male		PD	male		0.095492	chrX:23324255:C:T	4.94	chrX:24142007:C:T	-0.00328	3.88	0.8892	3302	29	enet	0.0023	0.25	0.53547	0.592	0.93087
SCML1	23	17737449	Oli	male		PD	male		0.050414	chrX:17373851:A:G	-2.6	chrX:17976627:T:G	-0.00667	-3.32	1.8474	1354	1	lasso	0.0044	0.21	-1.84737	0.0647	0.657453
SH3BGRL	23	81202102	Oli	male		PD	male		0.003302	chrX:81336923:G:A	-3.74	chrX:80271443:T:G	0.0146	-3.05	0.1026	2470	3	lasso	0.019	0.062	-0.10261	0.918	0.992303
SH3KBP1	23	19533977	Oli	male		PD	male		0.092998	chrX:20827439:G:A	-3.15	chrX:20528292:G:T	0.0528	3.28	0.1978	1792	1	top1	0.053	0.0042	0.19781	0.843	0.970903
SHROOM2	23	9786429	Oli	male		PD	male		0.096438	chrX:10498019:G:A	-3.97	chrX:9761826:C:T	-0.00573	3.57	0.3026	2879	1	lasso	0.027	0.03	0.30263	0.762	0.949657
SLC25A5	23	119468422	Oli	male		PD	male		0.151833	chrX:120387783:T:G	2.82	chrX:118541562:G:A	0.00718	-3.67	0.1395	2894	1	top1	0.0072	0.16	-0.13947	0.889	0.992303
SLC35A2	23	48903180	Oli	male		PD	male		0.009841	chrX:49907936:A:G	3.5	chrX:48986422:C:T	0.0484	2.58	-0.3046	1600	1	top1	0.048	0.006	-0.30457	0.761	0.949657
SLC6A8	23	153687926	Oli	male		PD	male		0.027301	chrX:154449352:T:C	5.06	chrX:153632805:C:A	0.0502	3.57	2.1985	2026	1	top1	0.05	0.0052	2.19853	0.0279	0.5177
SLC9A7	23	46599251	Oli	male		PD	male		0.098551	chrX:46267953:T:G	-3.51	chrX:47483855:C:T	0.00794	-3.22	0.4048	2075	1	top1	0.0079	0.15	-0.40481	0.686	0.949657
SMARCA1	23	129446501	Oli	male		PD	male		0.156784	chrX:130453528:C:T	3.19	chrX:130367938:A:G	-0.00358	-3.24	0.389	2203	2203	blup	0.018	0.067	0.25289	0.8	0.961151
SMS	23	21940709	Oli	male		PD	male		0.120645	chrX:22728668:T:C	-4.19	chrX:22317661:C:T	-0.00586	3.75	-0.2678	2982	2982	blup	0.021	0.052	-0.00395	0.997	0.997
SNX12	23	71056332	Oli	male		PD	male		0.046872	chrX:70166840:A:G	-3.91	chrX:71635181:C:T	-0.00748	-3.49	-0.7081	2297	2	lasso	0.00017	0.31	0.70869	0.479	0.898798
SPANXA2-OT1	23	141176743	Oli	male		PD	male		0.353275	chrX:141626485:C:T	-3.48	chrX:141245486:T:C	-0.000238	-3.96	-0.6503	2989	2989	blup	0.055	0.0036	0.26562	0.791	0.961151
SRPK3	23	153776412	Oli	male		PD	male		0.313807	chrX:154449352:T:C	5.06	chrX:153779747:A:G	0.158	5.34	-0.0184	2019	1	top1	0.16	1.1e-06	-0.01835	0.985	0.99697
STEEP1	23	119538149	Oli	male		PD	male		0.169257	chrX:120228803:C:T	-2.79	chrX:119882340:G:A	-0.00439	3	-0.433	2801	2801	blup	0.016	0.078	-0.7947	0.427	0.850718
STS	23	7147237	Oli	male		PD	male		0.316207	chrX:7049925:A:C	-3.18	chrX:6725381:C:A	-0.00664	3.65	2.0182	2996	2996	blup	0.0077	0.16	0.5114	0.609	0.933055
SYP	23	49187815	Oli	male		PD	male		0.083104	chrX:49907936:A:G	3.5	chrX:48319523:A:G	0.00573	3.59	1.7346	1304	1	top1	0.0057	0.19	1.73464	0.0828	0.658457
TAB3	23	30827442	Oli	male		PD	male		0.301218	chrX:31519988:A:G	-3.69	chrX:30275284:T:G	0.0155	3.43	1.4275	3168	1	top1	0.016	0.08	1.42753	0.153	0.753886
TAF9B	23	78129748	Oli	male		PD	male		0.036731	chrX:77661918:A:G	3.09	chrX:77785470:A:G	-0.00729	3.57	0.5035	2165	2	lasso	-0.0055	0.6	0.52578	0.599	0.93087
TBL1X	23	9463320	Oli	male		PD	male		0.029829	chrX:10374364:G:A	-3.67	chrX:9337163:G:A	-0.00618	-3.73	-0.0555	3130	1	lasso	0.013	0.1	0.0555	0.956	0.99697
TCEAL1	23	103628704	Oli	male		PD	male		0.045619	chrX:103600300:G:A	-4.42	chrX:103609157:C:T	-0.00263	-2.85	-0.0907	1525	1525	blup	0.0061	0.18	3.37056	0.00075	0.062625
TCEAL5	23	103273691	Oli	male		PD	male		0.086445	chrX:103600300:G:A	-4.42	chrX:103834974:C:T	-0.00751	3.05	-1.2245	1411	1	lasso	-0.00089	0.35	-1.22448	0.221	0.786292
TCEAL7	23	103330229	Oli	male		PD	male		0.183876	chrX:103600300:G:A	-4.42	chrX:103340008:C:T	0.15	4.68	-2.5042	1447	1	top1	0.15	2.1e-06	-2.50415	0.0123	0.41082
TCEAL8	23	103252995	Oli	male		PD	male		0.162877	chrX:103600300:G:A	-4.42	chrX:103494967:G:T	-0.00606	3.26	0.6278	1395	1	lasso	0.0016	0.27	0.62775	0.53	0.921979
TCEANC	23	13653112	Oli	male		PD	male		0.300945	chrX:13889153:A:G	4.48	chrX:13337048:T:C	-0.00283	3.97	0.8033	2865	25	enet	0.0066	0.17	1.06502	0.287	0.850718
TMEM185A	23	149596556	Oli	male		PD	male		0.219076	chrX:150501743:T:G	-3.57	chrX:149640782:C:A	0.0309	4.49	-0.3842	1944	1	lasso	0.06	0.0024	-0.3842	0.701	0.949657
TMLHE-AS1	23	155457738	Oli	male		PD	male		0.250944	chrX:154505129:T:C	3.99	chrX:155625710:A:G	0.00274	-3.6	0.7253	858	858	blup	0.039	0.012	-0.3563	0.722	0.949657
TMLHE	23	155489011	Oli	male		PD	male		0.063253	chrX:155548461:C:T	-2.79	chrX:155697920:G:A	0.0231	3.14	0.7432	686	686	blup	0.031	0.023	-0.42739	0.669	0.949657
TMSB4X	23	12975110	Oli	male		PD	male		0.348295	chrX:13889153:A:G	4.48	chrX:12333294:T:C	-0.00185	-3.53	0.0401	3240	97	enet	0.0043	0.21	0.10564	0.916	0.992303
TRAPPC2	23	13712244	Oli	male		PD	male		0.085277	chrX:13889153:A:G	4.48	chrX:14561276:A:G	0.0286	3.62	2.1351	2836	10	enet	0.05	0.0053	2.24929	0.0245	0.511437
TRMT2B	23	101009346	Oli	male		PD	male		0.058902	chrX:100512807:T:C	2.79	chrX:100728442:G:A	0.0042	-3.48	-0.6834	2506	1	top1	0.0042	0.21	0.68335	0.494	0.906571
TSPYL2	23	53082367	Oli	male		PD	male		0.181733	chrX:53938155:T:C	-3.84	chrX:53890811:G:A	0.0101	-3.88	-0.6065	1410	1	top1	0.01	0.13	0.60652	0.544	0.926686
TSR2	23	54440404	Oli	male		PD	male		0.010098	chrX:53938155:T:C	-3.84	chrX:55273783:G:A	0.00149	-3.05	0.8737	1520	1	lasso	0.0038	0.22	-0.87371	0.382	0.850718
TXLNG	23	16786432	Oli	male		PD	male		0.034078	chrX:15809401:T:G	-3.04	chrX:17408162:T:C	-0.00265	-3.29	0.1113	1840	10	enet	0.0017	0.27	1.14017	0.254	0.825547
UBL4A	23	154483717	Oli	male		PD	male		0.042687	chrX:154348765:T:G	5.37	chrX:155211883:T:C	9.61e-06	3.34	0.7905	1616	1	top1	9.6e-06	0.32	0.79055	0.429	0.850718
UPF3B	23	119834022	Oli	male		PD	male		0.247771	chrX:119213168:C:T	2.82	chrX:119859066:A:G	0.0616	-4.87	1.6692	2895	32	enet	0.086	0.00032	-1.19054	0.234	0.79751
USP9X	23	41085445	Oli	male		PD	male		0.197729	chrX:41918084:C:T	3.32	chrX:41341424:C:T	0.0243	3.53	1.4757	2542	2	lasso	0.034	0.018	1.49143	0.136	0.753886
UTP14A	23	129906121	Oli	male		PD	male		0.372193	chrX:130453528:C:T	3.22	chrX:129675197:A:C	-0.00706	-3.48	0.2417	1894	1894	blup	0.062	0.0021	0.8066	0.42	0.850718
VBP1	23	155197007	Oli	male		PD	male		0.067232	chrX:154449352:T:C	5.06	chrX:155203335:C:T	-0.00696	-3.11	-1.1556	985	985	blup	0.022	0.048	1.45749	0.145	0.753886
VCF2	23	55143102	Oli	male		PD	male		0.128975	chrX:54171885:G:A	-3.65	chrX:54878532:C:A	-0.0037	-3.07	0.464	1934	6	lasso	0.0055	0.19	-0.66738	0.505	0.911394
WDR44	23	118346073	Oli	male		PD	male		0.412686	chrX:117830695:C:T	-2.64	chrX:118425783:T:C	0.278	-6.58	-1.108	3107	6	lasso	0.28	2.8e-11	0.03135	0.975	0.99697
WWC3	23	10015254	Oli	male		PD	male		0.140953	chrX:10498019:G:A	-3.97	chrX:9756502:C:T	0.0328	-3.54	0.5214	2642	1	top1	0.033	0.02	-0.52144	0.602	0.93087
XIST	23	73820649	Oli	male		PD	male		0.000703	chrX:74547317:G:T	3.27	chrX:73068590:C:T	-0.00525	3.18	1.9432	2200	1	lasso	0.069	0.0012	1.94318	0.052	0.620286
YIPF6	23	68498562	Oli	male		PD	male		0.245926	chrX:69159006:G:A	4.02	chrX:69370715:G:T	-7.62e-05	-3.85	-0.7212	2294	12	lasso	0.039	0.012	0.48431	0.628	0.944829
ZMAT1	23	101882288	Oli	male		PD	male		0.191516	chrX:102898495:G:A	-3.4	chrX:102515511:G:A	0.165	4.84	1.4114	2210	1	top1	0.17	5.9e-07	1.41137	0.158	0.753886
ZMYM3	23	71239624	Oli	male		PD	male		0.048807	chrX:70948939:G:A	-3.06	chrX:71081166:G:A	0.0472	4.16	-0.9052	2179	1	top1	0.047	0.0065	-0.90522	0.365	0.850718
ZNF275	23	153334147	Oli	male		PD	male		0.135853	chrX:154108056:G:A	-3.87	chrX:153820199:T:C	0.0142	3.06	1.826	2099	1	top1	0.014	0.089	1.82598	0.0679	0.657453
ZNF41	23	47445178	Oli	male		PD	male		0.046502	chrX:47548514:A:C	2.99	chrX:48055851:A:G	-0.00685	-3.13	-0.401	2284	1	lasso	0.0049	0.2	0.40095	0.688	0.949657
ZNF630	23	47983356	Oli	male		PD	male		0.079943	chrX:47074964:C:T	3	chrX:47978825:C:A	0.00401	-3.8	-0.5856	2276	1	top1	0.004	0.22	0.58558	0.558	0.926686
ZNF81	23	47836902	Oli	male		PD	male		0.120739	chrX:47074964:C:T	3.15	chrX:47841566:T:C	0.0641	3.82	-0.2115	2258	1	top1	0.064	0.0018	-0.21146	0.833	0.966049
ZRSR2	23	15790156	Oli	male		PD	male		0.107489	chrX:15809401:T:G	-3.04	chrX:15882096:C:T	0.0619	-4.03	-1.7546	2391	1	top1	0.062	0.0021	1.75464	0.0793	0.658457
ZXDB	23	57592011	Oli	male		PD	male		0.012527	chrX:57086278:C:A	4.37	chrX:58466207:G:A	-0.00468	-2.79	0.3609	1690	1	top1	-0.0047	0.54	-0.36093	0.718	0.949657
ACSL4	23	109624244	Oli	male		LBD	male		0.04104	chrX:109822461:T:G	-3.5	chrX:110503622:T:C	-0.00373	-3.96	1.9919	2118	6	lasso	-0.00086	0.35	-0.15567	0.8763	0.979364
ADGRG2	23	18989307	Oli	male		LBD	male		0.351357	chrX:19522930:C:T	2.66	chrX:19139786:G:A	0.0174	-3.97	-0.93833	1631	6	lasso	0.066	0.0016	0.50984	0.6102	0.979364
AMMECR1	23	110194186	Oli	male		LBD	male		0.075228	chrX:109822461:T:G	-3.5	chrX:109900999:T:C	0.0428	-2.87	-0.34828	1492	1492	blup	0.091	0.00022	1.17672	0.2393	0.948547
AP1S2	23	15825806	Oli	male		LBD	male		0.276793	chrX:16540150:G:A	-3.71	chrX:15836411:G:A	0.00605	-4.75	1.17001	2406	2406	blup	0.076	0.00073	0.40516	0.6854	0.979364
APOO	23	23833353	Oli	male		LBD	male		0.006176	chrX:24108022:T:G	3.23	chrX:23547240:C:T	-0.0047	3.46	1.61049	2940	3	lasso	0.024	0.04	1.6172	0.1058	0.805187
APOOL	23	85003877	Oli	male		LBD	male		0.302554	chrX:85521893:G:A	3.15	chrX:85452426:C:T	0.0235	-4.36	0.42934	3521	3521	blup	0.099	0.00012	-2.24138	0.025	0.805187
ARHGEF6	23	136665547	Oli	male		LBD	male		0.021811	chrX:135993040:C:T	-2.46	chrX:136326657:G:A	-0.00538	3.6	-1.1648	1761	21	enet	0.0091	0.14	-0.05207	0.9585	0.999
ARMCX1	23	101550547	Oli	male		LBD	male		0.084281	chrX:100592706:A:G	-2.45	chrX:101826424:A:G	-0.0058	-3.29	0.22156	2326	1	lasso	-0.0013	0.37	1.24684	0.2125	0.948547
ARMCX3	23	101622797	Oli	male		LBD	male		0.093684	chrX:100945934:C:T	2.35	chrX:100723862:G:A	0.0127	3.51	-0.23006	2310	1	top1	0.013	0.1	-0.23006	0.818	0.979364
ARMCX4	23	101418287	Oli	male		LBD	male		0.285792	chrX:100496103:G:A	-3.06	chrX:101422868:A:G	-0.00184	-3.89	-2.07157	2335	2335	blup	0.064	0.0018	1.25278	0.2103	0.948547
ATP11C	23	139726346	Oli	male		LBD	male		0.241843	chrX:140927223:A:G	-3.24	chrX:139835981:C:T	-0.00743	-3.22	1.13781	2550	3	enet	0.0018	0.27	-1.76801	0.0771	0.805187
ATP2B3	23	153517642	Oli	male		LBD	male		0.075705	chrX:153295390:C:T	2.76	chrX:154028630:C:T	0.014	-3.38	-0.92699	2081	1	top1	0.014	0.091	0.92699	0.3539	0.957863
ATP6AP2	23	40579372	Oli	male		LBD	male		0.102739	chrX:40888778:G:T	-2.96	chrX:41412840:A:G	0.0466	-3.97	-0.95562	2832	1	top1	0.047	0.0068	0.95562	0.3393	0.950705
BCLAF3	23	19912860	Oli	male		LBD	male		0.263302	chrX:20546389:G:A	3.52	chrX:19940426:T:C	0.129	-5.58	0.20079	1853	5	lasso	0.18	1.5e-07	-1.013	0.3111	0.950705
BEX1	23	103062651	Oli	male		LBD	male		0.06528	chrX:103710856:C:T	-2.89	chrX:103553742:T:C	-0.00752	-3.2	1.76351	1496	2	lasso	0.012	0.11	-1.7605	0.0783	0.805187
BEX2	23	103309346	Oli	male		LBD	male		0.095303	chrX:103710856:C:T	-2.89	chrX:103736033:G:A	0.0287	-3.78	-0.6167	1429	1	top1	0.029	0.028	0.6167	0.5374	0.979364
BEX4	23	103215108	Oli	male		LBD	male		0.312493	chrX:103710856:C:T	-2.89	chrX:103221335:C:T	0.128	5.16	1.50356	1375	1	top1	0.13	1.2e-05	1.50356	0.1327	0.870331
C1GALT1C1	23	120625674	Oli	male		LBD	male		0.017991	chrX:120246379:A:G	-3.85	chrX:119824480:G:A	-0.00404	-3.43	-1.34886	2995	3	lasso	0.044	0.0085	0.84023	0.4008	0.979364
CA5B	23	15688830	Oli	male		LBD	male		0.210561	chrX:16540150:G:A	-3.71	chrX:15159162:T:G	0.0276	3.84	0.16066	2383	1	top1	0.028	0.03	0.16066	0.8724	0.979364
CASK	23	41514934	Oli	male		LBD	male		0.310279	chrX:42262701:T:C	-3.17	chrX:42666515:T:C	0.0384	5.25	-1.24273	2463	10	lasso	0.094	0.00018	-1.2121	0.2255	0.948547
CCDC22	23	49235470	Oli	male		LBD	male		0.01507	chrX:49232109:T:C	3.17	chrX:49628749:G:A	0.0126	3.03	0.90764	1207	1	top1	0.013	0.1	0.90764	0.3641	0.957863
CDKL5	23	18425583	Oli	male		LBD	male		0.290692	chrX:17482539:A:G	-2.73	chrX:19276808:G:A	-0.00213	-3.47	-1.3086	1420	1420	blup	0.00038	0.31	-0.05504	0.9561	0.999
CDR1	23	140783578	Oli	male		LBD	male		0.025884	chrX:141745049:C:T	3.67	chrX:140510448:G:T	0.00242	3.4	-0.3678	2408	11	enet	0.019	0.062	0.83187	0.4055	0.979364
CHM	23	85861180	Oli	male		LBD	male		0.050143	chrX:86931768:G:A	3.41	chrX:86468154:C:A	-0.00409	-3.69	-0.96837	3623	2	lasso	-0.00086	0.35	0.96041	0.3368	0.950705
CLCN4	23	10156975	Oli	male		LBD	male		0.211593	chrX:10189096:A:G	3.28	chrX:10270367:A:G	-0.00711	3.11	-0.26613	2551	2551	blup	0.015	0.085	-1.55354	0.1203	0.857137
CLCN5	23	49922596	Oli	male		LBD	male		0.01377	chrX:49232109:T:C	3.17	chrX:50849717:T:C	-0.00713	3.09	0.0752	945	945	blup	-0.00087	0.35	-1.42227	0.1549	0.88293
CNKSR2	23	21372801	Oli	male		LBD	male		0.10835	chrX:20546389:G:A	3.52	chrX:22206357:A:C	-0.00751	-3.97	1.59816	2109	3	lasso	0.012	0.11	-1.44818	0.1476	0.870331
COL4A5	23	108439838	Oli	male		LBD	male		0.28371	chrX:107459358:A:G	-3.18	chrX:109246064:C:T	-0.00752	-3.68	-0.40849	1760	3	lasso	0.0025	0.25	2.18896	0.0286	0.805187
COX7B	23	77899440	Oli	male		LBD	male		0.029883	chrX:77573621:A:G	3.08	chrX:78020916:C:A	-0.00752	3.33	-0.00244	2366	2	lasso	0.013	0.1	-0.36842	0.7126	0.979364
DANT2	23	115694493	Oli	male		LBD	male		0.205652	chrX:116347578:A:C	-3.6	chrX:115963603:A:G	-0.00659	-4.13	0.21386	3077	4	enet	0.015	0.081	-0.21371	0.8308	0.979364
DCX	23	111293779	Oli	male		LBD	male		0.019343	chrX:112249387:C:T	2.93	chrX:111343100:C:A	-0.00642	3.46	0.2694	1594	2	lasso	0.015	0.082	0.1632	0.8704	0.979364
DIAPH2	23	96684712	Oli	male		LBD	male		0.176583	chrX:96443877:C:A	3.12	chrX:96620332:C:T	-0.00679	-3.39	-0.83473	2941	2941	blup	-0.00093	0.35	0.16966	0.8653	0.979364
DIPK2B	23	45148373	Oli	male		LBD	male		0.314667	chrX:45496858:A:C	-3.34	chrX:45148491:C:T	0.0902	-4.99	-1.47979	2507	4	lasso	0.17	3e-07	0.71779	0.4729	0.979364
DLG3	23	70444835	Oli	male		LBD	male		0.038136	chrX:71323505:G:T	3.47	chrX:70552068:A:G	0.0351	-3.89	-0.189	2705	1	top1	0.035	0.017	0.189	0.8501	0.979364
DOCK11	23	118495815	Oli	male		LBD	male		0.07614	chrX:118071219:G:A	-4.04	chrX:117753191:T:C	-0.0073	2.99	-0.78677	2797	1	top1	-0.0073	0.87	-0.78677	0.4314	0.979364
DRP2	23	101219769	Oli	male		LBD	male		0.095257	chrX:100439529:A:G	-3.21	chrX:100880695:T:C	-0.00541	-3.11	0.10739	2653	1	lasso	0.0057	0.19	-0.02935	0.9766	0.999
EDA2R	23	66595637	Oli	male		LBD	male		0.130589	chrX:66688770:C:A	2.9	chrX:66541543:C:T	0.0437	4.1	1.15464	2192	2192	blup	0.048	0.0059	0.63849	0.5232	0.979364
EIF1AX	23	20124525	Oli	male		LBD	male		0.357231	chrX:20546389:G:A	3.52	chrX:19767073:A:G	0.054	-4.38	1.66822	1848	1	top1	0.054	0.0039	-1.66822	0.0953	0.805187
EIF2S3	23	24054946	Oli	male		LBD	male		0.015154	chrX:24108022:T:G	3.23	chrX:23657519:T:G	0.000538	3.4	-1.07373	2840	1	top1	0.00054	0.3	-1.07373	0.2829	0.948547
ENOX2	23	130622325	Oli	male		LBD	male		0.468976	chrX:130791403:C:A	3.2	chrX:130594940:T:G	0.229	-5.77	-1.60567	1859	1	top1	0.23	2.5e-09	1.60567	0.1083	0.805187
FAM133A	23	93674013	Oli	male		LBD	male		0.190347	chrX:93183164:G:A	3.47	chrX:93652276:C:T	0.0756	-4.45	0.3261	3064	1	top1	0.076	0.00073	-0.3261	0.7443	0.979364
FAM50A	23	154444141	Oli	male		LBD	male		0.226934	chrX:153789530:C:T	2.56	chrX:154134059:A:G	0.0136	3.13	-0.40143	1651	1651	blup	0.041	0.011	0.20748	0.8356	0.979364
FGF13	23	138614727	Oli	male		LBD	male		0.117317	chrX:139649649:A:G	-2.79	chrX:138803966:T:C	-0.00493	-3.55	-0.38792	2357	10	lasso	0.051	0.0047	-0.28857	0.7729	0.979364
FIRRE	23	131688779	Oli	male		LBD	male		0.240573	chrX:132189374:C:T	-2.93	chrX:131804957:T:C	0.148	4.87	-0.58228	2018	1	top1	0.15	2.5e-06	-0.58228	0.5604	0.979364
FMR1	23	147911919	Oli	male		LBD	male		0.012739	chrX:148749716:A:G	3.54	chrX:147758085:C:T	0.0152	3.28	-1.97051	2908	1	top1	0.015	0.082	-1.97051	0.0488	0.805187
FTSJ1	23	48476021	Oli	male		LBD	male		0.006649	chrX:47746296:C:T	3.4	chrX:47590606:A:G	0.0101	3.13	0.01537	1924	4	lasso	0.02	0.057	0.01507	0.988	0.999
FTX	23	73940435	Oli	male		LBD	male		0.445685	chrX:74970962:T:G	3.39	chrX:74358634:A:G	0.335	-6.21	0.09367	2004	1	top1	0.33	1.2e-13	-0.09367	0.9254	0.985321
FUNDC2	23	155025980	Oli	male		LBD	male		0.31327	chrX:154877131:C:A	2.63	chrX:154490533:G:A	-0.0046	3.21	1.96817	1078	1078	blup	0.0072	0.16	1.28661	0.1982	0.948547
GJB1	23	71212811	Oli	male		LBD	male		0.031025	chrX:71478666:G:A	-3.57	chrX:71154372:G:A	-0.00355	-3.15	0.306	2205	1	lasso	0.011	0.12	-0.306	0.7596	0.979364
GLRA2	23	14529298	Oli	male		LBD	male		0.195937	chrX:14294694:T:C	3.73	chrX:14933447:G:A	0.0126	-4.48	1.68748	2580	1	top1	0.013	0.1	-1.68748	0.0915	0.805187
GPM6B	23	13770939	Oli	male		LBD	male		0.221189	chrX:14294694:T:C	3.73	chrX:13582123:C:T	-0.00143	3.81	0.97428	2599	2599	blup	0.0057	0.19	0.46923	0.6389	0.979364
GPRASP1	23	102651092	Oli	male		LBD	male		0.116453	chrX:103287829:C:T	2.53	chrX:103646076:A:C	-0.0068	3.22	1.71623	1797	1797	blup	-0.0059	0.65	0.95721	0.3385	0.950705
GPRASP2	23	102712445	Oli	male		LBD	male		0.038076	chrX:103710856:C:T	-2.89	chrX:103090779:C:T	-0.00338	2.87	1.51944	1776	12	enet	0.002	0.26	0.45102	0.652	0.979364
GRIPAP1	23	48973720	Oli	male		LBD	male		0.078165	chrX:49232109:T:C	3.17	chrX:48676422:T:C	-0.00747	3.25	1.25051	1492	1492	blup	-0.0045	0.53	0.72462	0.4687	0.979364
HEPH	23	66162671	Oli	male		LBD	male		0.090639	chrX:65358263:C:T	2.97	chrX:66111842:T:G	-0.00307	-4.15	-0.67655	1865	1	lasso	0.033	0.02	0.67655	0.4987	0.979364
HPRT1	23	134460165	Oli	male		LBD	male		0.300548	chrX:135356813:A:G	-2.96	chrX:134438365:A:G	0.134	-5.44	-0.55706	1519	44	enet	0.17	4.8e-07	0.79219	0.4283	0.979364
HTATSF1	23	136497079	Oli	male		LBD	male		0.123544	chrX:135993040:C:T	-2.46	chrX:136703292:C:T	0.000494	-3.08	1.09131	1782	1	top1	0.00049	0.3	-1.09131	0.2751	0.948547
IDH3G	23	153785766	Oli	male		LBD	male		0.034444	chrX:153295390:C:T	2.76	chrX:153486619:C:A	-0.000231	-3.64	-0.82278	2026	2	lasso	0.0071	0.16	1.14858	0.2507	0.948547
IL13RA1	23	118727133	Oli	male		LBD	male		0.011949	chrX:118071219:G:A	-4.04	chrX:118198613:C:A	-0.00701	-3.78	0.499	2766	47	enet	0.034	0.019	0.2414	0.8092	0.979364
IL1RAPL1	23	28587446	Oli	male		LBD	male		0.253456	chrX:27936686:A:G	3.39	chrX:28814099:C:T	0.183	5.41	-1.23336	2527	1	top1	0.18	1.4e-07	-1.23336	0.2174	0.948547
INTS6L	23	135520659	Oli	male		LBD	male		0.07249	chrX:134932994:C:T	2.73	chrX:136214332:C:T	0.00145	-3.23	0.65587	1679	1	lasso	0.015	0.085	-0.25983	0.795	0.979364
IRAK1	23	154010506	Oli	male		LBD	male		0.165687	chrX:153295390:C:T	2.76	chrX:153477535:C:T	0.051	-4.79	0.11056	1832	13	enet	0.1	8e-05	-0.15935	0.8734	0.979364
ITM2A	23	79360384	Oli	male		LBD	male		0.011931	chrX:80003525:C:T	3.13	chrX:79339469:A:C	0.00814	2.72	-0.19859	3519	1	top1	0.0081	0.15	-0.19859	0.8426	0.979364
JADE3	23	46912276	Oli	male		LBD	male		0.024723	chrX:47746296:C:T	3.4	chrX:47148894:A:G	0.011	3.49	-0.60372	2094	1	top1	0.011	0.12	-0.60372	0.546	0.979364
KDM6A	23	44873188	Oli	male		LBD	male		0.457013	chrX:45496858:A:C	-3.34	chrX:45156366:A:G	0.0137	-4.58	-1.05639	2494	2494	blup	0.097	0.00013	0.23934	0.8108	0.979364
KLHL13	23	117897813	Oli	male		LBD	male		0.078622	chrX:118071219:G:A	-4.04	chrX:118309837:A:G	0.0446	-3.72	-0.84106	3394	1	top1	0.045	0.008	0.84106	0.4003	0.979364
KLHL4	23	87517409	Oli	male		LBD	male		0.034299	chrX:86931768:G:A	3.41	chrX:86714028:T:C	-0.000768	3.3	-1.18548	5015	1	top1	-0.00077	0.35	-1.18548	0.2358	0.948547
KRBOX4	23	46447292	Oli	male		LBD	male		0.280463	chrX:45496858:A:C	-3.34	chrX:46520869:C:T	0.0653	3.98	1.93728	2007	1	top1	0.065	0.0016	1.93728	0.0527	0.805187
L1CAM	23	153861514	Oli	male		LBD	male		0.035184	chrX:153295390:C:T	2.76	chrX:153508573:G:A	-0.00746	3.3	-1.31875	1995	1995	blup	0.0089	0.14	-0.54432	0.5862	0.979364
LAS1L	23	65438549	Oli	male		LBD	male		0.02682	chrX:65358263:C:T	2.97	chrX:66099952:G:A	-0.0056	2.91	-0.10758	1355	1	lasso	0.11	6.1e-05	-0.10758	0.9143	0.985321
LDOC1	23	141111605	Oli	male		LBD	male		0.175984	chrX:141845195:T:G	3.67	chrX:141144897:G:T	0.0128	-3.85	-1.18126	2987	5	lasso	0.023	0.044	0.97275	0.3307	0.950705
LINC00630	23	102720701	Oli	male		LBD	male		0.000323	chrX:103710856:C:T	-2.89	chrX:103595957:C:T	0.0326	2.84	-0.30769	1765	1	top1	0.033	0.02	-0.30769	0.7583	0.979364
LINC01285	23	118839538	Oli	male		LBD	male		0.167753	chrX:118071219:G:A	-4.04	chrX:119433739:T:C	0.0574	3.97	1.00703	2951	2	lasso	0.063	0.002	1.16363	0.2446	0.948547
MAGEC3	23	141838316	Oli	male		LBD	male		0.657933	chrX:141845195:T:G	3.67	chrX:141347611:A:G	0.192	-5.44	0.41772	3562	1	top1	0.19	6.3e-08	-0.41772	0.6762	0.979364
MBNL3	23	132369320	Oli	male		LBD	male		0.177735	chrX:132189374:C:T	-2.93	chrX:132481841:C:T	-0.00739	3.34	0.79807	1999	3	lasso	-0.0036	0.47	0.79853	0.4246	0.979364
MCF2	23	139581770	Oli	male		LBD	male		0.137738	chrX:139649649:A:G	-2.79	chrX:139135572:A:G	-0.00247	-3.12	-0.0402	2245	1	top1	-0.0025	0.41	0.0402	0.9679	0.999
MCTS1	23	120594010	Oli	male		LBD	male		0.173543	chrX:120246379:A:G	-3.85	chrX:120706249:A:G	0.00218	3.24	0.87607	2995	2995	blup	0.017	0.072	-0.38128	0.703	0.979364
MED12	23	71118543	Oli	male		LBD	male		0.083048	chrX:71478666:G:A	-3.57	chrX:70691662:T:C	0.0154	3.71	-1.78409	2244	1	top1	0.015	0.081	-1.78409	0.0744	0.805187
MED14	23	40648305	Oli	male		LBD	male		0.018212	chrX:40888778:G:T	-2.96	chrX:39838692:C:A	0.0105	3.52	1.3251	2782	1	top1	0.01	0.12	1.3251	0.1851	0.948547
MID1IP1	23	38801440	Oli	male		LBD	male		0.064967	chrX:39069517:G:A	3.48	chrX:39475948:A:C	-0.00609	3.22	-0.29365	2966	1	lasso	0.046	0.0073	-0.29365	0.769	0.979364
MMGT1	23	135960588	Oli	male		LBD	male		0.098473	chrX:135310794:C:T	2.73	chrX:136461046:C:T	0.0016	-3.45	1.54704	1660	1660	blup	0.0027	0.25	-0.28507	0.7756	0.979364
MOSPD2	23	14873421	Oli	male		LBD	male		0.207641	chrX:14294694:T:C	3.73	chrX:14893907:C:T	0.215	-5.49	0.0079	2478	1	top1	0.22	8.5e-09	-0.0079	0.9937	0.999
MPP1	23	154778684	Oli	male		LBD	male		0.008572	chrX:153820917:A:C	2.26	chrX:154439448:C:T	0.0121	-2.58	0.48474	1261	1	top1	0.012	0.11	-0.48474	0.6279	0.979364
MTMR8	23	64268081	Oli	male		LBD	male		0.021859	chrX:65358263:C:T	2.97	chrX:63482311:C:T	-0.00406	3.27	-0.47814	701	701	blup	0.016	0.075	-0.99653	0.319	0.950705
NAA10	23	153929225	Oli	male		LBD	male		0.127834	chrX:153295390:C:T	2.76	chrX:153525525:G:A	-0.00509	-3.02	-0.57208	1936	1936	blup	-0.0035	0.46	0.20851	0.8348	0.979364
NAP1L3	23	93670930	Oli	male		LBD	male		0.086609	chrX:93183164:G:A	3.47	chrX:93537021:G:A	-0.00545	-3.59	-0.79168	3068	2	lasso	0.035	0.016	0.84455	0.3984	0.979364
NSDHL	23	152830967	Oli	male		LBD	male		0.16057	chrX:153295390:C:T	2.76	chrX:152017329:G:A	-0.00468	3.16	-0.58314	2567	2567	blup	0.027	0.032	-0.43003	0.6672	0.979364
NUDT11	23	51490011	Oli	male		LBD	male		0.052565	chrX:51696304:C:T	-3.05	chrX:51539309:C:T	-0.00716	-3.11	0.34971	1829	3	lasso	0.0018	0.27	-1.08619	0.2774	0.948547
OCRL	23	129539849	Oli	male		LBD	male		0.025321	chrX:129876595:G:T	3.13	chrX:128745983:G:A	0.0172	-2.65	-2.15014	2205	1	top1	0.017	0.069	2.15014	0.0315	0.805187
PABIR2	23	134769566	Oli	male		LBD	male		0.0255	chrX:135356813:A:G	-2.77	chrX:135621041:C:T	-0.00402	3.57	-1.17872	1706	2	lasso	0.047	0.0065	-1.18467	0.2361	0.948547
PCDH11X	23	91779261	Oli	male		LBD	male		0.056318	chrX:91263899:A:G	-3.54	chrX:92545264:T:C	-0.00733	3.54	0.87945	2827	2	lasso	0.0071	0.16	0.40061	0.6887	0.979364
PCYT1B	23	24558087	Oli	male		LBD	male		0.133812	chrX:24108022:T:G	3.23	chrX:25167654:A:G	-0.00749	-3.29	1.89982	2368	2368	blup	0.046	0.0069	-1.3284	0.184	0.948547
PHF6	23	134373288	Oli	male		LBD	male		0.02006	chrX:134932994:C:T	2.73	chrX:134349649:A:G	0.00899	-3.15	-0.14838	1497	1	lasso	0.048	0.0062	0.14838	0.882	0.979364
PHKA2	23	18892298	Oli	male		LBD	male		0.052674	chrX:19522930:C:T	2.66	chrX:19463474:A:G	-0.00286	2.88	0.13031	1618	1	top1	-0.0029	0.43	0.13031	0.8963	0.982483
PIR	23	15384799	Oli	male		LBD	male		0.29206	chrX:16486278:A:G	-3.58	chrX:15493289:A:C	0.159	5.54	-1.26187	2375	5	lasso	0.16	7.5e-07	-1.14633	0.2517	0.948547
PJA1	23	69160851	Oli	male		LBD	male		0.034151	chrX:69267467:G:A	2.85	chrX:69015106:A:G	0.00114	3.52	0.25754	2533	1	top1	0.0011	0.28	0.25754	0.7968	0.979364
PLS3-AS1	23	115518182	Oli	male		LBD	male		0.189482	chrX:116347578:A:C	-3.6	chrX:115560848:T:G	0.112	-4.78	-0.56236	2767	18	enet	0.13	1.4e-05	0.4634	0.6431	0.979364
PLS3	23	115561174	Oli	male		LBD	male		0.084384	chrX:116347578:A:C	-3.6	chrX:115997015:C:T	0.0093	3.78	1.03716	2770	1	top1	0.0093	0.14	1.03716	0.2997	0.950705
PLXNA3	23	154458281	Oli	male		LBD	male		0.293355	chrX:153789530:C:T	2.56	chrX:154657495:T:C	0.234	5.39	1.16303	1651	1	top1	0.23	1.7e-09	1.16303	0.2448	0.948547
PNCK	23	153669733	Oli	male		LBD	male		0.224604	chrX:153295390:C:T	2.76	chrX:153688862:T:C	-0.00696	-3.14	-0.32975	2019	2019	blup	-0.0062	0.67	-0.17619	0.8601	0.979364
PNMA3	23	153056409	Oli	male		LBD	male		0.187436	chrX:153295390:C:T	2.76	chrX:153164432:G:A	-0.00329	3.52	-0.87584	2476	2476	blup	0.024	0.039	-0.00927	0.9926	0.999
PORCN	23	48508959	Oli	male		LBD	male		0.323724	chrX:47746296:C:T	3.4	chrX:48635990:A:G	-0.00686	3.7	-0.22579	1883	1883	blup	0.014	0.093	-0.02347	0.9813	0.999
PRAF2	23	49071161	Oli	male		LBD	male		0.249601	chrX:49232109:T:C	3.17	chrX:48964478:C:T	-0.0074	3.45	1.64184	1391	1391	blup	0.0044	0.21	0.09073	0.9277	0.985321
PRPS1	23	107628428	Oli	male		LBD	male		0.00373	chrX:106827792:G:A	3.73	chrX:107705941:C:T	0.0205	3.02	-1.45395	1236	1	top1	0.021	0.053	-1.45395	0.146	0.870331
PRPS2	23	12791355	Oli	male		LBD	male		0.160999	chrX:11818415:T:C	3.27	chrX:12896411:C:T	-0.00751	-3.2	-1.18034	3208	3208	blup	-0.0054	0.6	0.33377	0.7386	0.979364
PSMD10	23	108084207	Oli	male		LBD	male		0.024428	chrX:107192186:T:G	3.39	chrX:108433614:T:G	-0.00751	-3.09	-0.11608	1667	2	lasso	0.04	0.011	0.11536	0.9082	0.985321
RAB39B	23	155258235	Oli	male		LBD	male		0.083883	chrX:154676120:A:G	2.11	chrX:155183873:A:C	-0.00656	3.09	-0.38063	984	7	enet	0.05	0.0051	-0.24908	0.8033	0.979364
RAB9B	23	103822327	Oli	male		LBD	male		0.060868	chrX:103710856:C:T	-2.89	chrX:104125185:G:A	0.0115	3.5	0.06661	1568	3	lasso	0.11	6e-05	0.77057	0.441	0.979364
RBBP7	23	16839283	Oli	male		LBD	male		0.034	chrX:16540150:G:A	-3.71	chrX:16880954:A:G	0.0404	3.74	0.5028	1760	1	top1	0.04	0.011	0.5028	0.6151	0.979364
RBM10	23	47145221	Oli	male		LBD	male		0.185439	chrX:47746296:C:T	3.4	chrX:47867855:C:T	0.00832	-3.49	0.06009	2174	2174	blup	0.014	0.094	-0.94483	0.3447	0.950705
RBMX	23	136848004	Oli	male		LBD	male		0.187398	chrX:135993040:C:T	-2.46	chrX:137033768:G:A	0.00213	-3.97	-0.67918	1892	1892	blup	0.034	0.018	0.60995	0.5419	0.979364
RENBP	23	153935269	Oli	male		LBD	male		0.072298	chrX:153295390:C:T	2.76	chrX:153724015:C:A	0.0607	3.69	-0.16334	1925	1	top1	0.061	0.0023	-0.16334	0.8702	0.979364
REPS2	23	16946658	Oli	male		LBD	male		0.535525	chrX:16540150:G:A	-3.71	chrX:16936973:G:A	0.222	-5.81	-0.7047	1694	1	top1	0.22	4.8e-09	0.7047	0.481	0.979364
RGN	23	47078355	Oli	male		LBD	male		0.122748	chrX:47746296:C:T	3.4	chrX:47087567:T:C	0.0661	-4.36	-0.9584	2141	2	lasso	0.074	0.00084	1.46059	0.1441	0.870331
RP2	23	46837043	Oli	male		LBD	male		0.146556	chrX:47746296:C:T	3.4	chrX:47469345:C:T	-0.00511	-3.02	0.60216	2098	2098	blup	0.0067	0.17	-0.46347	0.643	0.979364
RPL10	23	154389955	Oli	male		LBD	male		0.016409	chrX:153789530:C:T	2.56	chrX:154368109:C:T	-0.000282	-3.52	0.9121	1661	1	top1	-0.00028	0.33	-0.9121	0.3617	0.957863
RPS6KA3	23	20149911	Oli	male		LBD	male		0.036688	chrX:20546389:G:A	3.52	chrX:19285564:G:A	-0.00611	-3.37	0.13329	1767	1	lasso	0.018	0.068	-0.13329	0.894	0.982483
RRAGB	23	55717749	Oli	male		LBD	male		0.045877	chrX:54738887:C:T	-3.38	chrX:55387614:G:T	-0.00705	3.03	-0.03922	2291	2291	blup	-0.0012	0.36	-0.30564	0.7599	0.979364
RTL8B	23	135020513	Oli	male		LBD	male		0.108933	chrX:134932994:C:T	2.73	chrX:135486968:G:A	-0.0049	-3.24	1.3347	1660	9	lasso	0.076	0.00071	-1.3347	0.182	0.948547
SAT1	23	23783173	Oli	male		LBD	male		0.095492	chrX:24108022:T:G	3.23	chrX:24142007:C:T	-0.00328	3.88	-1.15596	3302	29	enet	0.0023	0.25	-0.31646	0.7517	0.979364
SCML1	23	17737449	Oli	male		LBD	male		0.050414	chrX:17518468:C:T	-3.17	chrX:17976627:T:G	-0.00667	-3.32	-0.48044	1354	1	lasso	0.0044	0.21	0.48044	0.6309	0.979364
SH3BGRL	23	81202102	Oli	male		LBD	male		0.003302	chrX:81868577:C:A	-2.63	chrX:80271443:T:G	0.0146	-3.05	-0.22252	2470	3	lasso	0.019	0.062	0.22251	0.8239	0.979364
SH3KBP1	23	19533977	Oli	male		LBD	male		0.092998	chrX:20546389:G:A	3.52	chrX:20528292:G:T	0.0528	3.28	1.7297	1792	1	top1	0.053	0.0042	1.7297	0.0837	0.805187
SHROOM2	23	9786429	Oli	male		LBD	male		0.096438	chrX:10189096:A:G	3.28	chrX:9761826:C:T	-0.00573	3.57	-0.44663	2879	1	lasso	0.027	0.03	-0.44663	0.6551	0.979364
SLC25A5	23	119468422	Oli	male		LBD	male		0.151833	chrX:120246379:A:G	-3.85	chrX:118541562:G:A	0.00718	-3.67	0.7367	2894	1	top1	0.0072	0.16	-0.7367	0.4613	0.979364
SLC35A2	23	48903180	Oli	male		LBD	male		0.009841	chrX:49232109:T:C	3.17	chrX:48986422:C:T	0.0484	2.58	1.63361	1600	1	top1	0.048	0.006	1.63361	0.1023	0.805187
SLC6A8	23	153687926	Oli	male		LBD	male		0.027301	chrX:153295390:C:T	2.76	chrX:153632805:C:A	0.0502	3.57	0.03913	2026	1	top1	0.05	0.0052	0.03913	0.9688	0.999
SLC9A7	23	46599251	Oli	male		LBD	male		0.098551	chrX:47746296:C:T	3.4	chrX:47483855:C:T	0.00794	-3.22	-0.64659	2075	1	top1	0.0079	0.15	0.64659	0.5179	0.979364
SMARCA1	23	129446501	Oli	male		LBD	male		0.156784	chrX:129876595:G:T	3.13	chrX:130367938:A:G	-0.00358	-3.24	0.19455	2203	2203	blup	0.018	0.067	-0.48146	0.6302	0.979364
SMS	23	21940709	Oli	male		LBD	male		0.120645	chrX:22721072:C:T	-3.55	chrX:22317661:C:T	-0.00586	3.75	-1.2236	2982	2982	blup	0.021	0.052	-0.26368	0.792	0.979364
SNX12	23	71056332	Oli	male		LBD	male		0.046872	chrX:71478666:G:A	-3.57	chrX:71635181:C:T	-0.00748	-3.49	-0.37009	2297	2	lasso	0.00017	0.31	0.42359	0.6719	0.979364
SPANXA2-OT1	23	141176743	Oli	male		LBD	male		0.353275	chrX:141845195:T:G	3.67	chrX:141245486:T:C	-0.000238	-3.96	-0.78932	2989	2989	blup	0.055	0.0036	0.55274	0.5804	0.979364
SRPK3	23	153776412	Oli	male		LBD	male		0.313807	chrX:153295390:C:T	2.76	chrX:153779747:A:G	0.158	5.34	0.96792	2019	1	top1	0.16	1.1e-06	0.96792	0.3331	0.950705
STEEP1	23	119538149	Oli	male		LBD	male		0.169257	chrX:120246379:A:G	-3.85	chrX:119882340:G:A	-0.00439	3	-2.48507	2801	2801	blup	0.016	0.078	-0.4297	0.6674	0.979364
STS	23	7147237	Oli	male		LBD	male		0.316207	chrX:6685744:C:T	-3.28	chrX:6725381:C:A	-0.00664	3.65	-2.73634	2996	2996	blup	0.0077	0.16	-1.68394	0.0922	0.805187
SYP	23	49187815	Oli	male		LBD	male		0.083104	chrX:49232109:T:C	3.17	chrX:48319523:A:G	0.00573	3.59	1.03075	1304	1	top1	0.0057	0.19	1.03075	0.3027	0.950705
TAB3	23	30827442	Oli	male		LBD	male		0.301218	chrX:30120101:C:T	3.18	chrX:30275284:T:G	0.0155	3.43	-0.50116	3168	1	top1	0.016	0.08	-0.50116	0.6163	0.979364
TAF9B	23	78129748	Oli	male		LBD	male		0.036731	chrX:77573621:A:G	3.08	chrX:77785470:A:G	-0.00729	3.57	-1.95375	2165	2	lasso	-0.0055	0.6	-1.84879	0.0645	0.805187
TBL1X	23	9463320	Oli	male		LBD	male		0.029829	chrX:10189096:A:G	3.28	chrX:9337163:G:A	-0.00618	-3.73	0.71336	3130	1	lasso	0.013	0.1	-0.71336	0.4756	0.979364
TCEAL1	23	103628704	Oli	male		LBD	male		0.045619	chrX:103710856:C:T	-2.89	chrX:103609157:C:T	-0.00263	-2.85	-0.23708	1525	1525	blup	0.0061	0.18	0.57558	0.5649	0.979364
TCEAL5	23	103273691	Oli	male		LBD	male		0.086445	chrX:103710856:C:T	-2.89	chrX:103834974:C:T	-0.00751	3.05	1.75265	1411	1	lasso	-0.00089	0.35	1.75265	0.0797	0.805187
TCEAL7	23	103330229	Oli	male		LBD	male		0.183876	chrX:103710856:C:T	-2.89	chrX:103340008:C:T	0.15	4.68	-1.83509	1447	1	top1	0.15	2.1e-06	-1.83509	0.0665	0.805187
TCEAL8	23	103252995	Oli	male		LBD	male		0.162877	chrX:103710856:C:T	-2.89	chrX:103494967:G:T	-0.00606	3.26	-1.88309	1395	1	lasso	0.0016	0.27	-1.88309	0.0597	0.805187
TCEANC	23	13653112	Oli	male		LBD	male		0.300945	chrX:14294694:T:C	3.73	chrX:13337048:T:C	-0.00283	3.97	-1.25948	2865	25	enet	0.0066	0.17	-1.07625	0.2818	0.948547
TMEM185A	23	149596556	Oli	male		LBD	male		0.219076	chrX:148749716:A:G	3.54	chrX:149640782:C:A	0.0309	4.49	-0.32134	1944	1	lasso	0.06	0.0024	-0.32134	0.748	0.979364
TMLHE-AS1	23	155457738	Oli	male		LBD	male		0.250944	chrX:154676120:A:G	2.11	chrX:155625710:A:G	0.00274	-3.6	-1.27236	858	858	blup	0.039	0.012	-0.33457	0.7379	0.979364
TMLHE	23	155489011	Oli	male		LBD	male		0.063253	chrX:155144718:G:A	2.01	chrX:155697920:G:A	0.0231	3.14	0.5958	686	686	blup	0.031	0.023	0.51487	0.6066	0.979364
TMSB4X	23	12975110	Oli	male		LBD	male		0.348295	chrX:12187212:G:T	-3.22	chrX:12333294:T:C	-0.00185	-3.53	-0.24046	3240	97	enet	0.0043	0.21	0.33024	0.7412	0.979364
TRAPPC2	23	13712244	Oli	male		LBD	male		0.085277	chrX:14294694:T:C	3.73	chrX:14561276:A:G	0.0286	3.62	2.16502	2836	10	enet	0.05	0.0053	2.24156	0.025	0.805187
TRMT2B	23	101009346	Oli	male		LBD	male		0.058902	chrX:100439529:A:G	-3.21	chrX:100728442:G:A	0.0042	-3.48	0.00126	2506	1	top1	0.0042	0.21	-0.00126	0.999	0.999
TSPYL2	23	53082367	Oli	male		LBD	male		0.181733	chrX:53865633:T:G	-3.36	chrX:53890811:G:A	0.0101	-3.88	0.76728	1410	1	top1	0.01	0.13	-0.76728	0.4429	0.979364
TSR2	23	54440404	Oli	male		LBD	male		0.010098	chrX:54738887:C:T	-3.38	chrX:55273783:G:A	0.00149	-3.05	-0.10057	1520	1	lasso	0.0038	0.22	0.10057	0.9199	0.985321
TXLNG	23	16786432	Oli	male		LBD	male		0.034078	chrX:16540150:G:A	-3.71	chrX:17408162:T:C	-0.00265	-3.29	1.89093	1840	10	enet	0.0017	0.27	-0.59732	0.5503	0.979364
UBL4A	23	154483717	Oli	male		LBD	male		0.042687	chrX:153789530:C:T	2.56	chrX:155211883:T:C	9.61e-06	3.34	-0.23596	1616	1	top1	9.6e-06	0.32	-0.23596	0.8135	0.979364
UPF3B	23	119834022	Oli	male		LBD	male		0.247771	chrX:120246379:A:G	-3.85	chrX:119859066:A:G	0.0616	-4.87	-0.04498	2895	32	enet	0.086	0.00032	1.10339	0.2699	0.948547
USP9X	23	41085445	Oli	male		LBD	male		0.197729	chrX:40888778:G:T	-2.96	chrX:41341424:C:T	0.0243	3.53	-0.27976	2542	2	lasso	0.034	0.018	-0.24267	0.8083	0.979364
UTP14A	23	129906121	Oli	male		LBD	male		0.372193	chrX:130791403:C:A	3.2	chrX:129675197:A:C	-0.00706	-3.48	-0.33816	1894	1894	blup	0.062	0.0021	-0.67926	0.497	0.979364
VBP1	23	155197007	Oli	male		LBD	male		0.067232	chrX:154676120:A:G	2.11	chrX:155203335:C:T	-0.00696	-3.11	-0.05922	985	985	blup	0.022	0.048	1.04007	0.2983	0.950705
VCF2	23	55143102	Oli	male		LBD	male		0.128975	chrX:54738887:C:T	-3.38	chrX:54878532:C:A	-0.0037	-3.07	-1.59238	1934	6	lasso	0.0055	0.19	1.48098	0.1386	0.870331
WDR44	23	118346073	Oli	male		LBD	male		0.412686	chrX:118071219:G:A	-4.04	chrX:118425783:T:C	0.278	-6.58	-0.9489	3107	6	lasso	0.28	2.8e-11	0.35087	0.7257	0.979364
WWC3	23	10015254	Oli	male		LBD	male		0.140953	chrX:10189096:A:G	3.28	chrX:9756502:C:T	0.0328	-3.54	-2.24636	2642	1	top1	0.033	0.02	2.24636	0.0247	0.805187
XIST	23	73820649	Oli	male		LBD	male		0.000703	chrX:74605070:C:T	3.21	chrX:73068590:C:T	-0.00525	3.18	-1.7273	2200	1	lasso	0.069	0.0012	-1.7273	0.0841	0.805187
YIPF6	23	68498562	Oli	male		LBD	male		0.245926	chrX:67826305:A:G	3.04	chrX:69370715:G:T	-7.62e-05	-3.85	1.08904	2294	12	lasso	0.039	0.012	-0.5102	0.6099	0.979364
ZMAT1	23	101882288	Oli	male		LBD	male		0.191516	chrX:100945934:C:T	2.35	chrX:102515511:G:A	0.165	4.84	0.70483	2210	1	top1	0.17	5.9e-07	0.70483	0.4809	0.979364
ZMYM3	23	71239624	Oli	male		LBD	male		0.048807	chrX:71478666:G:A	-3.57	chrX:71081166:G:A	0.0472	4.16	1.12142	2179	1	top1	0.047	0.0065	1.12142	0.2621	0.948547
ZNF275	23	153334147	Oli	male		LBD	male		0.135853	chrX:153295390:C:T	2.76	chrX:153820199:T:C	0.0142	3.06	2.11913	2099	1	top1	0.014	0.089	2.11913	0.0341	0.805187
ZNF41	23	47445178	Oli	male		LBD	male		0.046502	chrX:47746296:C:T	3.4	chrX:48055851:A:G	-0.00685	-3.13	0.58204	2284	1	lasso	0.0049	0.2	-0.58204	0.5605	0.979364
ZNF630	23	47983356	Oli	male		LBD	male		0.079943	chrX:47746296:C:T	3.4	chrX:47978825:C:A	0.00401	-3.8	-0.20581	2276	1	top1	0.004	0.22	0.20581	0.8369	0.979364
ZNF81	23	47836902	Oli	male		LBD	male		0.120739	chrX:47746296:C:T	3.4	chrX:47841566:T:C	0.0641	3.82	-0.61014	2258	1	top1	0.064	0.0018	-0.61014	0.5418	0.979364
ZRSR2	23	15790156	Oli	male		LBD	male		0.107489	chrX:16540150:G:A	-3.71	chrX:15882096:C:T	0.0619	-4.03	0.71789	2391	1	top1	0.062	0.0021	-0.71789	0.4728	0.979364
ZXDB	23	57592011	Oli	male		LBD	male		0.012527	chrX:58515384:C:T	3.46	chrX:58466207:G:A	-0.00468	-2.79	-0.27552	1690	1	top1	-0.0047	0.54	0.27552	0.7829	0.979364
ADGRG2	23	18989307	Oli	male		MSA	male		0.351357	chrX:19414190:G:A	-3.13	chrX:19139786:G:A	0.0174	-3.97	-0.7715	1631	6	lasso	0.066	0.0016	-0.7442	0.4567	0.886923
AMMECR1	23	110194186	Oli	male		MSA	male		0.075228	chrX:110450215:G:A	3.28	chrX:109900999:T:C	0.0428	-2.87	-2.1342	1492	1492	blup	0.091	0.00022	3.215	0.0013	0.195
AP1S2	23	15825806	Oli	male		MSA	male		0.276793	chrX:16070790:C:T	3.31	chrX:15836411:G:A	0.00605	-4.75	-0.8422	2406	2406	blup	0.076	0.00073	1.0306	0.3027	0.855
APOO	23	23833353	Oli	male		MSA	male		0.006176	chrX:23661424:A:G	3.85	chrX:23547240:C:T	-0.0047	3.46	0.4962	2940	3	lasso	0.024	0.04	0.479	0.632	0.923784
APOOL	23	85003877	Oli	male		MSA	male		0.302554	chrX:85107292:A:G	3.33	chrX:85452426:C:T	0.0235	-4.36	0.4096	3521	3521	blup	0.099	0.00012	-0.4836	0.6287	0.923784
ARHGEF6	23	136665547	Oli	male		MSA	male		0.021811	chrX:137657155:C:T	-3.18	chrX:136326657:G:A	-0.00538	3.6	0.2785	1761	21	enet	0.0091	0.14	1.0491	0.2941	0.855
ARMCX4	23	101418287	Oli	male		MSA	male		0.285792	chrX:101217484:G:A	3.45	chrX:101422868:A:G	-0.00184	-3.89	0.1255	2335	2335	blup	0.064	0.0018	1.4973	0.1343	0.807581
ATP11C	23	139726346	Oli	male		MSA	male		0.241843	chrX:139526322:T:C	-3.55	chrX:139835981:C:T	-0.00743	-3.22	-0.2211	2550	3	enet	0.0018	0.27	-0.8799	0.3789	0.886923
ATP2B3	23	153517642	Oli	male		MSA	male		0.075705	chrX:154486977:T:C	-3.63	chrX:154028630:C:T	0.014	-3.38	-1.3056	2081	1	top1	0.014	0.091	1.3056	0.1917	0.821571
ATP6AP2	23	40579372	Oli	male		MSA	male		0.102739	chrX:39617896:C:T	3.17	chrX:41412840:A:G	0.0466	-3.97	1.646	2832	1	top1	0.047	0.0068	-1.646	0.0998	0.807581
BCLAF3	23	19912860	Oli	male		MSA	male		0.263302	chrX:20518900:T:C	-3.92	chrX:19940426:T:C	0.129	-5.58	0.1103	1853	5	lasso	0.18	1.5e-07	-0.637	0.5241	0.914128
BEX2	23	103309346	Oli	male		MSA	male		0.095303	chrX:103811887:T:C	4.85	chrX:103736033:G:A	0.0287	-3.78	1.1642	1429	1	top1	0.029	0.028	-1.1642	0.2443	0.855
BEX4	23	103215108	Oli	male		MSA	male		0.312493	chrX:103811887:T:C	4.85	chrX:103221335:C:T	0.128	5.16	0.589	1375	1	top1	0.13	1.2e-05	0.589	0.5558	0.923784
C1GALT1C1	23	120625674	Oli	male		MSA	male		0.017991	chrX:120699790:A:G	2.9	chrX:119824480:G:A	-0.00404	-3.43	1.622	2995	3	lasso	0.044	0.0085	-1.4482	0.1476	0.807581
CA5B	23	15688830	Oli	male		MSA	male		0.210561	chrX:16070790:C:T	3.46	chrX:15159162:T:G	0.0276	3.84	0.1377	2383	1	top1	0.028	0.03	0.1377	0.8905	0.944493
CASK	23	41514934	Oli	male		MSA	male		0.310279	chrX:42477067:G:A	2.93	chrX:42666515:T:C	0.0384	5.25	-0.1447	2463	10	lasso	0.094	0.00018	-0.2564	0.7976	0.940664
CDKL5	23	18425583	Oli	male		MSA	male		0.290692	chrX:19414190:G:A	-3.47	chrX:19276808:G:A	-0.00213	-3.47	-2.2835	1420	1420	blup	0.00038	0.31	-0.1543	0.8774	0.944493
CDR1	23	140783578	Oli	male		MSA	male		0.025884	chrX:141784137:G:A	-4.07	chrX:140510448:G:T	0.00242	3.4	-0.1927	2408	11	enet	0.019	0.062	-0.3268	0.7438	0.93225
CHM	23	85861180	Oli	male		MSA	male		0.050143	chrX:85107292:A:G	3.33	chrX:86468154:C:A	-0.00409	-3.69	-1.2405	3623	2	lasso	-0.00086	0.35	1.2393	0.2152	0.855
CLCN4	23	10156975	Oli	male		MSA	male		0.211593	chrX:9721087:A:C	4.89	chrX:10270367:A:G	-0.00711	3.11	0.0921	2551	2551	blup	0.015	0.085	0.4075	0.6836	0.923784
CLCN5	23	49922596	Oli	male		MSA	male		0.01377	chrX:50678072:A:G	2.51	chrX:50849717:T:C	-0.00713	3.09	0.224	945	945	blup	-0.00087	0.35	0.8553	0.3924	0.886923
CNKSR2	23	21372801	Oli	male		MSA	male		0.10835	chrX:22295141:A:C	-3.28	chrX:22206357:A:C	-0.00751	-3.97	1.456	2109	3	lasso	0.012	0.11	-1.3927	0.1637	0.807581
COL4A5	23	108439838	Oli	male		MSA	male		0.28371	chrX:107633366:G:A	-3.03	chrX:109246064:C:T	-0.00752	-3.68	-0.9621	1760	3	lasso	0.0025	0.25	0.6657	0.5056	0.912706
DANT2	23	115694493	Oli	male		MSA	male		0.205652	chrX:115025525:C:T	3.19	chrX:115963603:A:G	-0.00659	-4.13	-1.4951	3077	4	enet	0.015	0.081	1.4943	0.1351	0.807581
DCX	23	111293779	Oli	male		MSA	male		0.019343	chrX:112206587:C:T	-3.33	chrX:111343100:C:A	-0.00642	3.46	0.5837	1594	2	lasso	0.015	0.082	0.6536	0.5134	0.912706
DIAPH2	23	96684712	Oli	male		MSA	male		0.176583	chrX:95837162:G:T	2.91	chrX:96620332:C:T	-0.00679	-3.39	-0.3529	2941	2941	blup	-0.00093	0.35	-0.4789	0.632	0.923784
DIPK2B	23	45148373	Oli	male		MSA	male		0.314667	chrX:45400024:T:C	3.07	chrX:45148491:C:T	0.0902	-4.99	-0.1415	2507	4	lasso	0.17	3e-07	-0.4193	0.675	0.923784
DLG3	23	70444835	Oli	male		MSA	male		0.038136	chrX:70745020:T:C	-2.59	chrX:70552068:A:G	0.0351	-3.89	0.6815	2705	1	top1	0.035	0.017	-0.6815	0.4956	0.912706
DOCK11	23	118495815	Oli	male		MSA	male		0.07614	chrX:117779368:C:T	-2.78	chrX:117753191:T:C	-0.0073	2.99	-0.4625	2797	1	top1	-0.0073	0.87	-0.4625	0.6437	0.923784
DRP2	23	101219769	Oli	male		MSA	male		0.095257	chrX:101191876:G:A	-3.41	chrX:100880695:T:C	-0.00541	-3.11	2.4425	2653	1	lasso	0.0057	0.19	-0.7054	0.4805	0.912342
EDA2R	23	66595637	Oli	male		MSA	male		0.130589	chrX:66624181:T:C	2.45	chrX:66541543:C:T	0.0437	4.1	1.0296	2192	2192	blup	0.048	0.0059	1.1054	0.269	0.855
EIF1AX	23	20124525	Oli	male		MSA	male		0.357231	chrX:20437114:T:G	3.06	chrX:19767073:A:G	0.054	-4.38	0.1014	1848	1	top1	0.054	0.0039	-0.1014	0.9192	0.944493
EIF2S3	23	24054946	Oli	male		MSA	male		0.015154	chrX:23661424:A:G	3.85	chrX:23657519:T:G	0.000538	3.4	-1.7812	2840	1	top1	0.00054	0.3	-1.7812	0.0749	0.807581
ENOX2	23	130622325	Oli	male		MSA	male		0.468976	chrX:131501106:A:G	3.98	chrX:130594940:T:G	0.229	-5.77	0.2185	1859	1	top1	0.23	2.5e-09	-0.2185	0.8271	0.944493
FAM133A	23	93674013	Oli	male		MSA	male		0.190347	chrX:93985835:C:T	4.46	chrX:93652276:C:T	0.0756	-4.45	-0.2965	3064	1	top1	0.076	0.00073	0.2965	0.7668	0.935122
FAM50A	23	154444141	Oli	male		MSA	male		0.226934	chrX:154331483:C:T	-3.7	chrX:154134059:A:G	0.0136	3.13	2.1373	1651	1651	blup	0.041	0.011	-0.51	0.61	0.923784
FGF13	23	138614727	Oli	male		MSA	male		0.117317	chrX:139525006:A:C	3.08	chrX:138803966:T:C	-0.00493	-3.55	0.7959	2357	10	lasso	0.051	0.0047	-0.097	0.9227	0.944493
FIRRE	23	131688779	Oli	male		MSA	male		0.240573	chrX:131501106:A:G	3.98	chrX:131804957:T:C	0.148	4.87	-0.0884	2018	1	top1	0.15	2.5e-06	-0.0884	0.9296	0.944493
FMR1	23	147911919	Oli	male		MSA	male		0.012739	chrX:148378706:T:C	3.26	chrX:147758085:C:T	0.0152	3.28	0.1129	2908	1	top1	0.015	0.082	0.1129	0.9101	0.944493
FTSJ1	23	48476021	Oli	male		MSA	male		0.006649	chrX:49311031:C:T	-2.72	chrX:47590606:A:G	0.0101	3.13	0.3095	1924	4	lasso	0.02	0.057	0.3095	0.757	0.935122
FUNDC2	23	155025980	Oli	male		MSA	male		0.31327	chrX:154486977:T:C	-3.63	chrX:154490533:G:A	-0.0046	3.21	-0.413	1078	1078	blup	0.0072	0.16	-1.5076	0.1317	0.807581
GJB1	23	71212811	Oli	male		MSA	male		0.031025	chrX:71622949:T:C	-3.56	chrX:71154372:G:A	-0.00355	-3.15	-1.0001	2205	1	lasso	0.011	0.12	1.0001	0.3173	0.8635
GLRA2	23	14529298	Oli	male		MSA	male		0.195937	chrX:13827855:C:T	3.32	chrX:14933447:G:A	0.0126	-4.48	-1.5669	2580	1	top1	0.013	0.1	1.5669	0.1171	0.807581
GPM6B	23	13770939	Oli	male		MSA	male		0.221189	chrX:13827855:C:T	3.23	chrX:13582123:C:T	-0.00143	3.81	-0.2029	2599	2599	blup	0.0057	0.19	0.4169	0.6767	0.923784
GPRASP1	23	102651092	Oli	male		MSA	male		0.116453	chrX:103602325:C:T	2.83	chrX:103646076:A:C	-0.0068	3.22	-1.3927	1797	1797	blup	-0.0059	0.65	-1.04	0.2983	0.855
GPRASP2	23	102712445	Oli	male		MSA	male		0.038076	chrX:103602325:C:T	2.83	chrX:103090779:C:T	-0.00338	2.87	0.8643	1776	12	enet	0.002	0.26	0.1928	0.8471	0.944493
GRIPAP1	23	48973720	Oli	male		MSA	male		0.078165	chrX:48363712:T:C	-2.79	chrX:48676422:T:C	-0.00747	3.25	0.9531	1492	1492	blup	-0.0045	0.53	1.3275	0.1843	0.821571
HEPH	23	66162671	Oli	male		MSA	male		0.090639	chrX:66476167:C:T	-2.57	chrX:66111842:T:G	-0.00307	-4.15	0.1918	1865	1	lasso	0.033	0.02	-0.1918	0.8479	0.944493
HPRT1	23	134460165	Oli	male		MSA	male		0.300548	chrX:134535384:A:G	3.34	chrX:134438365:A:G	0.134	-5.44	1.4779	1519	44	enet	0.17	4.8e-07	-0.9521	0.341	0.8635
HTATSF1	23	136497079	Oli	male		MSA	male		0.123544	chrX:136622685:G:A	-2.96	chrX:136703292:C:T	0.000494	-3.08	1.0988	1782	1	top1	0.00049	0.3	-1.0988	0.2719	0.855
IDH3G	23	153785766	Oli	male		MSA	male		0.034444	chrX:154486977:T:C	-3.63	chrX:153486619:C:A	-0.000231	-3.64	1.564	2026	2	lasso	0.0071	0.16	-1.7102	0.0872	0.807581
IL13RA1	23	118727133	Oli	male		MSA	male		0.011949	chrX:119687407:C:T	-2.89	chrX:118198613:C:A	-0.00701	-3.78	-0.3154	2766	47	enet	0.034	0.019	-0.4225	0.6727	0.923784
IL1RAPL1	23	28587446	Oli	male		MSA	male		0.253456	chrX:27727741:G:T	-3.28	chrX:28814099:C:T	0.183	5.41	1.0407	2527	1	top1	0.18	1.4e-07	1.0407	0.298	0.855
IRAK1	23	154010506	Oli	male		MSA	male		0.165687	chrX:154486977:T:C	-3.63	chrX:153477535:C:T	0.051	-4.79	-2.1008	1832	13	enet	0.1	8e-05	1.8385	0.066	0.807581
ITM2A	23	79360384	Oli	male		MSA	male		0.011931	chrX:79733287:G:A	-2.42	chrX:79339469:A:C	0.00814	2.72	-1.0615	3519	1	top1	0.0081	0.15	-1.0615	0.2885	0.855
KDM6A	23	44873188	Oli	male		MSA	male		0.457013	chrX:45400024:T:C	3.07	chrX:45156366:A:G	0.0137	-4.58	0.0319	2494	2494	blup	0.097	0.00013	-0.3328	0.7393	0.93225
KLHL13	23	117897813	Oli	male		MSA	male		0.078622	chrX:117779368:C:T	-2.78	chrX:118309837:A:G	0.0446	-3.72	0.3325	3394	1	top1	0.045	0.008	-0.3325	0.7395	0.93225
KLHL4	23	87517409	Oli	male		MSA	male		0.034299	chrX:87053008:T:C	-3.98	chrX:86714028:T:C	-0.000768	3.3	-0.4791	5015	1	top1	-0.00077	0.35	-0.4791	0.6318	0.923784
KRBOX4	23	46447292	Oli	male		MSA	male		0.280463	chrX:46303596:C:T	2.97	chrX:46520869:C:T	0.0653	3.98	-0.848	2007	1	top1	0.065	0.0016	-0.848	0.3964	0.886923
L1CAM	23	153861514	Oli	male		MSA	male		0.035184	chrX:154486977:T:C	-3.63	chrX:153508573:G:A	-0.00746	3.3	-0.8464	1995	1995	blup	0.0089	0.14	-1.4308	0.1525	0.807581
LDOC1	23	141111605	Oli	male		MSA	male		0.175984	chrX:141784137:G:A	-4.07	chrX:141144897:G:T	0.0128	-3.85	-0.7535	2987	5	lasso	0.023	0.044	0.7523	0.4519	0.886923
LINC00630	23	102720701	Oli	male		MSA	male		0.000323	chrX:103602325:C:T	2.83	chrX:103595957:C:T	0.0326	2.84	2.5729	1765	1	top1	0.033	0.02	2.5729	0.0101	0.74
LINC01285	23	118839538	Oli	male		MSA	male		0.167753	chrX:119723008:G:A	-2.62	chrX:119433739:T:C	0.0574	3.97	0.0883	2951	2	lasso	0.063	0.002	0.2499	0.8027	0.940664
MAGEC3	23	141838316	Oli	male		MSA	male		0.657933	chrX:141784137:G:A	-4.07	chrX:141347611:A:G	0.192	-5.44	1.3902	3562	1	top1	0.19	6.3e-08	-1.3902	0.1645	0.807581
MBNL3	23	132369320	Oli	male		MSA	male		0.177735	chrX:131501106:A:G	3.98	chrX:132481841:C:T	-0.00739	3.34	2.2287	1999	3	lasso	-0.0036	0.47	2.2285	0.0258	0.807581
MCF2	23	139581770	Oli	male		MSA	male		0.137738	chrX:139525006:A:C	3.08	chrX:139135572:A:G	-0.00247	-3.12	0.3742	2245	1	top1	-0.0025	0.41	-0.3742	0.7082	0.93225
MCTS1	23	120594010	Oli	male		MSA	male		0.173543	chrX:121181007:A:G	-2.92	chrX:120706249:A:G	0.00218	3.24	0.1928	2995	2995	blup	0.017	0.072	0.3613	0.7178	0.93225
MED12	23	71118543	Oli	male		MSA	male		0.083048	chrX:71622949:T:C	-3.56	chrX:70691662:T:C	0.0154	3.71	-0.9507	2244	1	top1	0.015	0.081	-0.9507	0.3417	0.8635
MED14	23	40648305	Oli	male		MSA	male		0.018212	chrX:39870739:C:T	-2.91	chrX:39838692:C:A	0.0105	3.52	0.4491	2782	1	top1	0.01	0.12	0.4491	0.6534	0.923784
MID1IP1	23	38801440	Oli	male		MSA	male		0.064967	chrX:37861728:G:T	-3.49	chrX:39475948:A:C	-0.00609	3.22	0.7369	2966	1	lasso	0.046	0.0073	0.7369	0.4612	0.886923
MMGT1	23	135960588	Oli	male		MSA	male		0.098473	chrX:136894081:C:T	3.17	chrX:136461046:C:T	0.0016	-3.45	1.4836	1660	1660	blup	0.0027	0.25	1.386	0.1657	0.807581
MOSPD2	23	14873421	Oli	male		MSA	male		0.207641	chrX:15018461:G:A	-2.93	chrX:14893907:C:T	0.215	-5.49	-1.8399	2478	1	top1	0.22	8.5e-09	1.8399	0.0658	0.807581
MPP1	23	154778684	Oli	male		MSA	male		0.008572	chrX:154486977:T:C	-3.63	chrX:154439448:C:T	0.0121	-2.58	-0.2566	1261	1	top1	0.012	0.11	0.2566	0.7975	0.940664
NAA10	23	153929225	Oli	male		MSA	male		0.127834	chrX:154486977:T:C	-3.63	chrX:153525525:G:A	-0.00509	-3.02	0.6593	1936	1936	blup	-0.0035	0.46	-0.0968	0.9229	0.944493
NAP1L3	23	93670930	Oli	male		MSA	male		0.086609	chrX:93985835:C:T	4.46	chrX:93537021:G:A	-0.00545	-3.59	0.6195	3068	2	lasso	0.035	0.016	-0.7753	0.4382	0.886923
NSDHL	23	152830967	Oli	male		MSA	male		0.16057	chrX:153620800:G:A	3.46	chrX:152017329:G:A	-0.00468	3.16	-2.3269	2567	2567	blup	0.027	0.032	-0.179	0.858	0.944493
NUDT11	23	51490011	Oli	male		MSA	male		0.052565	chrX:51037880:C:T	3.47	chrX:51539309:C:T	-0.00716	-3.11	-1.6885	1829	3	lasso	0.0018	0.27	1.4069	0.1594	0.807581
OCRL	23	129539849	Oli	male		MSA	male		0.025321	chrX:128610088:A:G	3.65	chrX:128745983:G:A	0.0172	-2.65	0.6012	2205	1	top1	0.017	0.069	-0.6012	0.5477	0.92309
PCYT1B	23	24558087	Oli	male		MSA	male		0.133812	chrX:23728247:A:G	-3.71	chrX:25167654:A:G	-0.00749	-3.29	-1.0596	2368	2368	blup	0.046	0.0069	1.4733	0.1407	0.807581
PHF6	23	134373288	Oli	male		MSA	male		0.02006	chrX:134535384:A:G	3.34	chrX:134349649:A:G	0.00899	-3.15	1.4109	1497	1	lasso	0.048	0.0062	-1.4109	0.1583	0.807581
PHKA2	23	18892298	Oli	male		MSA	male		0.052674	chrX:18008835:G:A	-3.57	chrX:19463474:A:G	-0.00286	2.88	-0.1011	1618	1	top1	-0.0029	0.43	-0.1011	0.9195	0.944493
PIR	23	15384799	Oli	male		MSA	male		0.29206	chrX:16070790:C:T	3.01	chrX:15493289:A:C	0.159	5.54	1.6181	2375	5	lasso	0.16	7.5e-07	1.6981	0.0895	0.807581
PJA1	23	69160851	Oli	male		MSA	male		0.034151	chrX:69530901:C:A	3.05	chrX:69015106:A:G	0.00114	3.52	-0.6119	2533	1	top1	0.0011	0.28	-0.6119	0.5406	0.92309
PLS3-AS1	23	115518182	Oli	male		MSA	male		0.189482	chrX:115025525:C:T	3.19	chrX:115560848:T:G	0.112	-4.78	-0.3074	2767	18	enet	0.13	1.4e-05	0.6555	0.5121	0.912706
PLS3	23	115561174	Oli	male		MSA	male		0.084384	chrX:115025525:C:T	3.19	chrX:115997015:C:T	0.0093	3.78	-1.4299	2770	1	top1	0.0093	0.14	-1.4299	0.1527	0.807581
PLXNA3	23	154458281	Oli	male		MSA	male		0.293355	chrX:154486977:T:C	-3.63	chrX:154657495:T:C	0.234	5.39	-1.9673	1651	1	top1	0.23	1.7e-09	-1.9673	0.0492	0.807581
PNCK	23	153669733	Oli	male		MSA	male		0.224604	chrX:154486977:T:C	-3.63	chrX:153688862:T:C	-0.00696	-3.14	-0.4204	2019	2019	blup	-0.0062	0.67	-0.7486	0.4541	0.886923
PNMA3	23	153056409	Oli	male		MSA	male		0.187436	chrX:153873590:T:C	3.47	chrX:153164432:G:A	-0.00329	3.52	0.3833	2476	2476	blup	0.024	0.039	-1.8834	0.0596	0.807581
PORCN	23	48508959	Oli	male		MSA	male		0.323724	chrX:49311031:C:T	-2.66	chrX:48635990:A:G	-0.00686	3.7	-0.7121	1883	1883	blup	0.014	0.093	-0.6505	0.5154	0.912706
PRAF2	23	49071161	Oli	male		MSA	male		0.249601	chrX:48448643:T:G	-2.85	chrX:48964478:C:T	-0.0074	3.45	0.3674	1391	1391	blup	0.0044	0.21	-0.0715	0.943	0.949329
PRPS2	23	12791355	Oli	male		MSA	male		0.160999	chrX:13740672:A:G	-3.24	chrX:12896411:C:T	-0.00751	-3.2	-1.2079	3208	3208	blup	-0.0054	0.6	0.4514	0.6517	0.923784
RAB39B	23	155258235	Oli	male		MSA	male		0.083883	chrX:154486977:T:C	-3.63	chrX:155183873:A:C	-0.00656	3.09	1.0185	984	7	enet	0.05	0.0051	1.3153	0.1884	0.821571
RBBP7	23	16839283	Oli	male		MSA	male		0.034	chrX:16893267:T:C	2.91	chrX:16880954:A:G	0.0404	3.74	0.2818	1760	1	top1	0.04	0.011	0.2818	0.7781	0.940664
RBM10	23	47145221	Oli	male		MSA	male		0.185439	chrX:47556694:G:A	-3.14	chrX:47867855:C:T	0.00832	-3.49	-0.917	2174	2174	blup	0.014	0.094	-0.1053	0.9161	0.944493
RBMX	23	136848004	Oli	male		MSA	male		0.187398	chrX:137657155:C:T	-3.15	chrX:137033768:G:A	0.00213	-3.97	0.2948	1892	1892	blup	0.034	0.018	1.7932	0.0729	0.807581
RENBP	23	153935269	Oli	male		MSA	male		0.072298	chrX:154486977:T:C	-3.63	chrX:153724015:C:A	0.0607	3.69	-0.7635	1925	1	top1	0.061	0.0023	-0.7635	0.4452	0.886923
REPS2	23	16946658	Oli	male		MSA	male		0.535525	chrX:16893267:T:C	2.91	chrX:16936973:G:A	0.222	-5.81	2.4373	1694	1	top1	0.22	4.8e-09	-2.4373	0.0148	0.74
RGN	23	47078355	Oli	male		MSA	male		0.122748	chrX:46303596:C:T	2.97	chrX:47087567:T:C	0.0661	-4.36	0.4219	2141	2	lasso	0.074	0.00084	-0.1054	0.916	0.944493
RP2	23	46837043	Oli	male		MSA	male		0.146556	chrX:46304200:C:A	3.07	chrX:47469345:C:T	-0.00511	-3.02	-0.8086	2098	2098	blup	0.0067	0.17	0.1016	0.9191	0.944493
RPL10	23	154389955	Oli	male		MSA	male		0.016409	chrX:154486977:T:C	-3.63	chrX:154368109:C:T	-0.000282	-3.52	-1.0338	1661	1	top1	-0.00028	0.33	1.0338	0.3012	0.855
RPS6KA3	23	20149911	Oli	male		MSA	male		0.036688	chrX:20437114:T:G	3.06	chrX:19285564:G:A	-0.00611	-3.37	-0.2295	1767	1	lasso	0.018	0.068	0.2295	0.8185	0.944493
RRAGB	23	55717749	Oli	male		MSA	male		0.045877	chrX:55955425:C:T	2.49	chrX:55387614:G:T	-0.00705	3.03	0.2157	2291	2291	blup	-0.0012	0.36	1.1882	0.2347	0.855
SAT1	23	23783173	Oli	male		MSA	male		0.095492	chrX:23661424:A:G	3.85	chrX:24142007:C:T	-0.00328	3.88	-1.5398	3302	29	enet	0.0023	0.25	-0.9448	0.3448	0.8635
SCML1	23	17737449	Oli	male		MSA	male		0.050414	chrX:17803183:C:T	-3.11	chrX:17976627:T:G	-0.00667	-3.32	-0.7655	1354	1	lasso	0.0044	0.21	0.7655	0.444	0.886923
SH3BGRL	23	81202102	Oli	male		MSA	male		0.003302	chrX:80464153:C:A	3.27	chrX:80271443:T:G	0.0146	-3.05	1.041	2470	3	lasso	0.019	0.062	-1.041	0.2979	0.855
SH3KBP1	23	19533977	Oli	male		MSA	male		0.092998	chrX:20518900:T:C	-3.92	chrX:20528292:G:T	0.0528	3.28	-0.9435	1792	1	top1	0.053	0.0042	-0.9435	0.3454	0.8635
SHROOM2	23	9786429	Oli	male		MSA	male		0.096438	chrX:9721087:A:C	4.89	chrX:9761826:C:T	-0.00573	3.57	-0.3621	2879	1	lasso	0.027	0.03	-0.3621	0.7172	0.93225
SLC25A5	23	119468422	Oli	male		MSA	male		0.151833	chrX:119687024:G:A	-2.92	chrX:118541562:G:A	0.00718	-3.67	1.1702	2894	1	top1	0.0072	0.16	-1.1702	0.2419	0.855
SLC35A2	23	48903180	Oli	male		MSA	male		0.009841	chrX:48363712:T:C	-2.75	chrX:48986422:C:T	0.0484	2.58	0.4731	1600	1	top1	0.048	0.006	0.4731	0.6362	0.923784
SLC6A8	23	153687926	Oli	male		MSA	male		0.027301	chrX:154486977:T:C	-3.63	chrX:153632805:C:A	0.0502	3.57	1.9784	2026	1	top1	0.05	0.0052	1.9784	0.0479	0.807581
SLC9A7	23	46599251	Oli	male		MSA	male		0.098551	chrX:46303596:C:T	2.97	chrX:47483855:C:T	0.00794	-3.22	0.4338	2075	1	top1	0.0079	0.15	-0.4338	0.6644	0.923784
SMARCA1	23	129446501	Oli	male		MSA	male		0.156784	chrX:128610088:A:G	3.65	chrX:130367938:A:G	-0.00358	-3.24	1.0517	2203	2203	blup	0.018	0.067	0.3775	0.7058	0.93225
SMS	23	21940709	Oli	male		MSA	male		0.120645	chrX:22295141:A:C	-3.28	chrX:22317661:C:T	-0.00586	3.75	0.1842	2982	2982	blup	0.021	0.052	1.13	0.2585	0.855
SNX12	23	71056332	Oli	male		MSA	male		0.046872	chrX:71622949:T:C	-3.56	chrX:71635181:C:T	-0.00748	-3.49	0.8614	2297	2	lasso	0.00017	0.31	-0.8331	0.4048	0.886923
SPANXA2-OT1	23	141176743	Oli	male		MSA	male		0.353275	chrX:141784137:G:A	-4.07	chrX:141245486:T:C	-0.000238	-3.96	-1.5578	2989	2989	blup	0.055	0.0036	0.3006	0.7637	0.935122
SRPK3	23	153776412	Oli	male		MSA	male		0.313807	chrX:154486977:T:C	-3.63	chrX:153779747:A:G	0.158	5.34	0.4195	2019	1	top1	0.16	1.1e-06	0.4195	0.6749	0.923784
STEEP1	23	119538149	Oli	male		MSA	male		0.169257	chrX:119687024:G:A	-3.04	chrX:119882340:G:A	-0.00439	3	-1.2833	2801	2801	blup	0.016	0.078	-0.0855	0.9319	0.944493
STS	23	7147237	Oli	male		MSA	male		0.316207	chrX:8091950:G:A	2.55	chrX:6725381:C:A	-0.00664	3.65	-0.4251	2996	2996	blup	0.0077	0.16	1.0934	0.2742	0.855
SYP	23	49187815	Oli	male		MSA	male		0.083104	chrX:48363712:T:C	-2.82	chrX:48319523:A:G	0.00573	3.59	0.1636	1304	1	top1	0.0057	0.19	0.1636	0.87	0.944493
TAB3	23	30827442	Oli	male		MSA	male		0.301218	chrX:31724495:A:G	3.27	chrX:30275284:T:G	0.0155	3.43	0.8069	3168	1	top1	0.016	0.08	0.8069	0.4197	0.886923
TAF9B	23	78129748	Oli	male		MSA	male		0.036731	chrX:78592685:T:C	2.37	chrX:77785470:A:G	-0.00729	3.57	-0.2766	2165	2	lasso	-0.0055	0.6	-0.2535	0.7999	0.940664
TBL1X	23	9463320	Oli	male		MSA	male		0.029829	chrX:9721087:A:C	4.89	chrX:9337163:G:A	-0.00618	-3.73	-0.8013	3130	1	lasso	0.013	0.1	0.8013	0.4229	0.886923
TCEAL1	23	103628704	Oli	male		MSA	male		0.045619	chrX:103811887:T:C	4.85	chrX:103609157:C:T	-0.00263	-2.85	-0.9454	1525	1525	blup	0.0061	0.18	0.3464	0.729	0.93225
TCEAL5	23	103273691	Oli	male		MSA	male		0.086445	chrX:103811887:T:C	4.85	chrX:103834974:C:T	-0.00751	3.05	-0.1631	1411	1	lasso	-0.00089	0.35	-0.1631	0.8704	0.944493
TCEAL7	23	103330229	Oli	male		MSA	male		0.183876	chrX:103811887:T:C	4.85	chrX:103340008:C:T	0.15	4.68	-0.7628	1447	1	top1	0.15	2.1e-06	-0.7628	0.4456	0.886923
TCEAL8	23	103252995	Oli	male		MSA	male		0.162877	chrX:103811887:T:C	4.85	chrX:103494967:G:T	-0.00606	3.26	-0.8924	1395	1	lasso	0.0016	0.27	-0.8924	0.3722	0.886923
TCEANC	23	13653112	Oli	male		MSA	male		0.300945	chrX:13203913:G:A	-3.07	chrX:13337048:T:C	-0.00283	3.97	1.3456	2865	25	enet	0.0066	0.17	0.5396	0.5895	0.923784
TMEM185A	23	149596556	Oli	male		MSA	male		0.219076	chrX:149077487:G:A	3.06	chrX:149640782:C:A	0.0309	4.49	-0.6476	1944	1	lasso	0.06	0.0024	-0.6476	0.5172	0.912706
TMLHE-AS1	23	155457738	Oli	male		MSA	male		0.250944	chrX:154486977:T:C	-3.63	chrX:155625710:A:G	0.00274	-3.6	1.6865	858	858	blup	0.039	0.012	1.3822	0.1669	0.807581
TMLHE	23	155489011	Oli	male		MSA	male		0.063253	chrX:154816608:A:G	-3.14	chrX:155697920:G:A	0.0231	3.14	-0.9809	686	686	blup	0.031	0.023	-0.0423	0.9662	0.9662
TMSB4X	23	12975110	Oli	male		MSA	male		0.348295	chrX:12916519:G:A	3.2	chrX:12333294:T:C	-0.00185	-3.53	2.0151	3240	97	enet	0.0043	0.21	-1.5077	0.1316	0.807581
TRAPPC2	23	13712244	Oli	male		MSA	male		0.085277	chrX:13203913:G:A	-3.07	chrX:14561276:A:G	0.0286	3.62	-0.2325	2836	10	enet	0.05	0.0053	-0.5626	0.5737	0.923784
TRMT2B	23	101009346	Oli	male		MSA	male		0.058902	chrX:100129001:T:C	-3.73	chrX:100728442:G:A	0.0042	-3.48	0.4136	2506	1	top1	0.0042	0.21	-0.4136	0.6792	0.923784
TXLNG	23	16786432	Oli	male		MSA	male		0.034078	chrX:16893267:T:C	2.91	chrX:17408162:T:C	-0.00265	-3.29	1.5912	1840	10	enet	0.0017	0.27	-2.1866	0.0288	0.807581
UBL4A	23	154483717	Oli	male		MSA	male		0.042687	chrX:154486977:T:C	-3.63	chrX:155211883:T:C	9.61e-06	3.34	-0.9577	1616	1	top1	9.6e-06	0.32	-0.9577	0.3382	0.8635
UPF3B	23	119834022	Oli	male		MSA	male		0.247771	chrX:120757409:C:T	-2.8	chrX:119859066:A:G	0.0616	-4.87	-0.6672	2895	32	enet	0.086	0.00032	0.6065	0.5442	0.92309
USP9X	23	41085445	Oli	male		MSA	male		0.197729	chrX:40252679:G:A	2.71	chrX:41341424:C:T	0.0243	3.53	-0.4748	2542	2	lasso	0.034	0.018	-0.4661	0.6411	0.923784
UTP14A	23	129906121	Oli	male		MSA	male		0.372193	chrX:129782003:G:A	-3.88	chrX:129675197:A:C	-0.00706	-3.48	-1.3094	1894	1894	blup	0.062	0.0021	1.3379	0.1809	0.821571
VBP1	23	155197007	Oli	male		MSA	male		0.067232	chrX:154486977:T:C	-3.63	chrX:155203335:C:T	-0.00696	-3.11	0.375	985	985	blup	0.022	0.048	-1.0198	0.3078	0.855
WDR44	23	118346073	Oli	male		MSA	male		0.412686	chrX:118321992:T:C	-2.88	chrX:118425783:T:C	0.278	-6.58	0.3338	3107	6	lasso	0.28	2.8e-11	-0.7426	0.4577	0.886923
WWC3	23	10015254	Oli	male		MSA	male		0.140953	chrX:9721087:A:C	4.89	chrX:9756502:C:T	0.0328	-3.54	-0.4864	2642	1	top1	0.033	0.02	0.4864	0.6266	0.923784
XIST	23	73820649	Oli	male		MSA	male		0.000703	chrX:73841246:A:C	3.31	chrX:73068590:C:T	-0.00525	3.18	-0.3242	2200	1	lasso	0.069	0.0012	-0.3242	0.7458	0.93225
YIPF6	23	68498562	Oli	male		MSA	male		0.245926	chrX:68682892:G:A	-3.12	chrX:69370715:G:T	-7.62e-05	-3.85	2.0735	2294	12	lasso	0.039	0.012	-1.2062	0.2277	0.855
ZMAT1	23	101882288	Oli	male		MSA	male		0.191516	chrX:101071278:C:A	3.3	chrX:102515511:G:A	0.165	4.84	1.0975	2210	1	top1	0.17	5.9e-07	1.0975	0.2724	0.855
ZMYM3	23	71239624	Oli	male		MSA	male		0.048807	chrX:71622949:T:C	-3.56	chrX:71081166:G:A	0.0472	4.16	0.7578	2179	1	top1	0.047	0.0065	0.7578	0.4486	0.886923
ZNF275	23	153334147	Oli	male		MSA	male		0.135853	chrX:154319875:G:A	3.59	chrX:153820199:T:C	0.0142	3.06	-1.0374	2099	1	top1	0.014	0.089	-1.0374	0.2996	0.855
ZNF630	23	47983356	Oli	male		MSA	male		0.079943	chrX:48262363:C:T	-2.84	chrX:47978825:C:A	0.00401	-3.8	0.1032	2276	1	top1	0.004	0.22	-0.1032	0.9178	0.944493
ZNF81	23	47836902	Oli	male		MSA	male		0.120739	chrX:48262363:C:T	-2.8	chrX:47841566:T:C	0.0641	3.82	-0.4378	2258	1	top1	0.064	0.0018	-0.4378	0.6615	0.923784
ZRSR2	23	15790156	Oli	male		MSA	male		0.107489	chrX:16070790:C:T	3.39	chrX:15882096:C:T	0.0619	-4.03	-1.5681	2391	1	top1	0.062	0.0021	1.5681	0.1169	0.807581
ZXDB	23	57592011	Oli	male		MSA	male		0.012527	chrX:56929967:A:C	3.11	chrX:58466207:G:A	-0.00468	-2.79	0.7532	1690	1	top1	-0.0047	0.54	-0.7532	0.4513	0.886923
ALG13	23	111665811	OPC	male		AD	male		0.03483	chrX:110822345:C:A	-2.88	chrX:111389690:C:A	-0.004294	3.17	-0.52059	1865	33	enet	0.00096	0.29	-0.60533	0.54496	0.875235
AMMECR1	23	110194186	OPC	male		AD	male		0.00751	chrX:110581168:G:A	-2.95	chrX:110934618:C:T	0.004192	-2.99	0.61397	1492	1	top1	0.0042	0.21	-0.61397	0.53924	0.875235
APOO	23	23833353	OPC	male		AD	male		0.05921	chrX:24268700:C:A	-3.27	chrX:24442113:G:T	0.009193	3.76	0.33344	2940	1	top1	0.0092	0.14	0.33344	0.73881	0.909305
APOOL	23	85003877	OPC	male		AD	male		0.35269	chrX:84327088:G:A	3.17	chrX:84812765:A:G	0.005847	3.2	0.14605	3521	29	enet	0.013	0.1	0.03635	0.971	0.991725
AR	23	67544021	OPC	male		AD	male		0.0647	chrX:68076286:T:C	-3.23	chrX:66726417:G:T	0.055165	-2.69	0.02991	2127	1	top1	0.055	0.0036	-0.02991	0.97614	0.991725
ARHGAP6	23	11117651	OPC	male		AD	male		0.37028	chrX:12502985:G:T	-3.31	chrX:11270252:A:G	0.022351	4.25	-0.70622	2669	9	lasso	0.05	0.0056	-1.12274	0.26155	0.83696
ARHGEF6	23	136665547	OPC	male		AD	male		0.06821	chrX:136256153:C:T	3.76	chrX:137450542:C:T	-0.007576	-3.67	-1.27703	1761	1761	blup	0.0026	0.25	2.67449	0.00748	0.39844
ARMCX1	23	101550547	OPC	male		AD	male		0.07869	chrX:102103587:A:G	3.05	chrX:101013852:C:T	-0.004741	-3.12	-1.97526	2326	1	lasso	-0.00019	0.33	-0.34728	0.72838	0.906428
ARMCX3	23	101622797	OPC	male		AD	male		0.01945	chrX:102103587:A:G	3.05	chrX:101909177:T:G	0.008318	2.69	1.9913	2310	1	top1	0.0083	0.15	1.9913	0.04645	0.705724
ARMCX4	23	101418287	OPC	male		AD	male		0.29458	chrX:102103587:A:G	3.05	chrX:101361477:T:C	0.07821	-4.23	1.58038	2335	1	top1	0.078	0.00062	-1.58038	0.11402	0.786504
ARMCX5-GPRASP2	23	102712495	OPC	male		AD	male		0.05505	chrX:103550868:C:T	-3.18	chrX:102520597:T:C	-0.006576	3.08	0.42015	1776	1	lasso	0.026	0.034	0.42015	0.67438	0.906428
ATP6AP1	23	154428633	OPC	male		AD	male		0.22695	chrX:154834156:T:G	-2.89	chrX:154504659:C:T	0.022681	-4	-0.29094	1660	1	top1	0.023	0.045	0.29094	0.7711	0.918636
BCLAF3	23	19912860	OPC	male		AD	male		0.02684	chrX:19365811:G:A	4.1	chrX:19858752:G:A	0.002456	-3.36	0.12187	1853	1	top1	0.0025	0.25	-0.12186	0.90301	0.972472
BEX2	23	103309346	OPC	male		AD	male		0.11934	chrX:103550868:C:T	-3.18	chrX:103280541:T:C	-0.00565	3.13	-1.0942	1429	1429	blup	-0.0054	0.6	-1.10475	0.26927	0.837729
BRWD3	23	80669503	OPC	male		AD	male		0.0453	chrX:80230468:T:C	-2.36	chrX:80884502:A:G	-0.007363	3.24	1.5942	3032	3032	blup	0.002	0.26	1.16584	0.24368	0.818555
CA5B	23	15688830	OPC	male		AD	male		0.05189	chrX:15159324:A:G	3.83	chrX:16338850:A:G	0.010156	3.01	-0.17213	2383	1	top1	0.01	0.13	-0.17213	0.86334	0.957367
CASK	23	41514934	OPC	male		AD	male		0.16081	chrX:42614262:A:G	3.36	chrX:40970194:G:A	-0.003978	-3.5	-1.13687	2463	2463	blup	0.02	0.056	1.33753	0.18105	0.818555
CDK16	23	47217860	OPC	male		AD	male		0.08066	chrX:46687554:G:A	5.01	chrX:46337445:T:C	-0.002028	-3.01	-1.30005	2214	2214	blup	0.028	0.029	2.3617	0.01819	0.407456
CDKL5	23	18425583	OPC	male		AD	male		0.01518	chrX:19365811:G:A	4.1	chrX:18859601:C:T	-0.00747	-3.22	1.50592	1420	1420	blup	-0.00049	0.34	-1.47231	0.14094	0.811513
CHIC1	23	73563197	OPC	male		AD	male		0.01529	chrX:74544170:T:C	2.7	chrX:72702696:G:A	-0.000577	-3.15	1.15404	2016	1	lasso	0.069	0.0013	-1.15404	0.24849	0.818555
CHST7	23	46573765	OPC	male		AD	male		0.28476	chrX:46687554:G:A	5.01	chrX:46683065:C:T	-0.007576	-3.72	3.86409	2042	2042	blup	0.0033	0.23	-3.20995	0.00133	0.14896
CLCN4	23	10156975	OPC	male		AD	male		0.01711	chrX:9324925:G:A	-3.12	chrX:9656655:A:G	0.003724	-3.69	-0.38356	2551	13	enet	0.017	0.073	-0.67574	0.49921	0.875235
CLCN5	23	49922596	OPC	male		AD	male		0.08372	chrX:49238375:G:A	-3.18	chrX:50475520:G:T	-0.006635	-3.19	1.63603	945	1	lasso	0.063	0.0021	-1.63603	0.10183	0.760331
CNKSR2	23	21372801	OPC	male		AD	male		0.00184	chrX:22022304:G:A	-3.29	chrX:20673546:G:T	0.021049	-3.53	-1.90552	2109	1	top1	0.021	0.052	1.90552	0.05671	0.705724
CUL4B	23	120505920	OPC	male		AD	male		0.05553	chrX:121134850:T:C	4.97	chrX:121080143:T:C	-0.007303	-3.04	-0.11131	2995	2995	blup	-0.0004	0.33	-0.71421	0.4751	0.875235
DANT2	23	115694493	OPC	male		AD	male		0.38589	chrX:116548413:A:G	-2.93	chrX:115929111:G:A	0.180589	-5.22	0.48278	3077	1	top1	0.18	1.8e-07	-0.48278	0.62925	0.88095
DCX	23	111293779	OPC	male		AD	male		0.12012	chrX:110581168:G:A	-2.95	chrX:112216619:A:G	0.000272	-2.56	-0.92254	1594	1594	blup	0.01	0.12	-0.15786	0.87456	0.960301
DIAPH2	23	96684712	OPC	male		AD	male		0.14066	chrX:96850824:T:C	-3.94	chrX:96389854:C:T	0.023157	-3.88	0.59198	2941	3	lasso	0.03	0.025	-0.66169	0.50817	0.875235
DLG3	23	70444835	OPC	male		AD	male		0.01001	chrX:70511559:A:C	3.1	chrX:71189451:C:T	-0.004875	3.07	0.62331	2705	2705	blup	0.0031	0.24	-2.45142	0.01423	0.39844
DYNLT3	23	37836757	OPC	male		AD	male		0.07658	chrX:36972307:C:A	3.55	chrX:38834273:C:T	0.008677	3.59	-0.04099	2301	1	top1	0.0087	0.14	-0.04099	0.96731	0.991725
EDA	23	69616067	OPC	male		AD	male		0.1586	chrX:68636577:T:G	3.37	chrX:68736245:T:G	-0.007566	3.69	-0.29054	2799	2	lasso	0.12	3.2e-05	-1.20528	0.2281	0.818555
EIF1AX	23	20124525	OPC	male		AD	male		0.09635	chrX:19365811:G:A	4.1	chrX:19659856:C:T	0.003701	-3.4	1.74791	1848	2	lasso	0.044	0.0086	-1.75672	0.07897	0.760331
ENOX2	23	130622325	OPC	male		AD	male		0.10491	chrX:130379957:G:A	-3.62	chrX:131520019:T:C	-0.004614	-3.16	-0.28703	1859	1	lasso	0.061	0.0024	0.28703	0.77409	0.918636
FAM133A	23	93674013	OPC	male		AD	male		0.03782	chrX:94204534:A:C	-3.42	chrX:94260593:G:A	-0.006068	-2.99	-1.62038	3064	3064	blup	0.0054	0.19	-0.66172	0.50815	0.875235
FAM199X	23	104166453	OPC	male		AD	male		0.04809	chrX:103550868:C:T	-3.18	chrX:104313770:G:A	-0.006227	-3.44	0.73214	1604	1	lasso	-0.0036	0.47	-0.73214	0.46409	0.875235
FAM3A	23	154506159	OPC	male		AD	male		0.20762	chrX:154834156:T:G	-2.89	chrX:153837147:T:C	-0.007562	-3.18	-0.59193	1557	4	lasso	0.032	0.021	0.59326	0.55301	0.875235
FAM50A	23	154444141	OPC	male		AD	male		0.11127	chrX:154834156:T:G	-2.89	chrX:155129793:C:T	-0.001102	3.2	-0.33133	1651	6	lasso	0.0074	0.16	-1.39057	0.16436	0.811513
FMR1	23	147911919	OPC	male		AD	male		0.2527	chrX:148741510:T:C	3.04	chrX:148507918:A:G	0.02154	-3.63	0.50629	2908	10	enet	0.03	0.026	-0.63015	0.52859	0.875235
FTX	23	73940435	OPC	male		AD	male		0.03317	chrX:75034428:G:A	2.99	chrX:74394386:C:T	-0.007308	-2.75	-0.10748	2004	2004	blup	-0.003	0.44	0.35725	0.7209	0.906428
FUNDC2	23	155025980	OPC	male		AD	male		0.13062	chrX:154834156:T:G	-2.89	chrX:154521709:G:A	-0.007415	3.16	1.55325	1078	16	enet	0.016	0.08	1.6498	0.09898	0.760331
GCNA	23	71578437	OPC	male		AD	male		0.08547	chrX:72239765:C:A	3.85	chrX:72323487:C:T	0.00406	3.81	-1.31782	1966	10	enet	0.0061	0.18	-1.26196	0.20696	0.818555
GPM6B	23	13770939	OPC	male		AD	male		0.17381	chrX:13521947:C:T	3.54	chrX:13582746:A:G	-0.007395	-3.41	-0.71993	2599	6	lasso	0.00096	0.29	0.81429	0.41548	0.875235
GPR173	23	53048789	OPC	male		AD	male		0.20733	chrX:52835062:G:A	-3.4	chrX:52295604:G:A	-0.003297	-3.76	1.10735	1406	15	enet	0.0088	0.14	-1.19717	0.23124	0.818555
GPRASP1	23	102651092	OPC	male		AD	male		0.02438	chrX:103550868:C:T	-3.18	chrX:103068463:G:A	-0.006714	-3.34	-1.06264	1797	1	top1	-0.0067	0.74	1.06264	0.28795	0.871632
GPRASP2	23	102712445	OPC	male		AD	male		0.0052	chrX:103550868:C:T	-3.18	chrX:103553742:T:C	-0.004353	-3.37	0.58253	1776	2	lasso	0.021	0.053	-0.5858	0.55801	0.875235
GRIA3	23	123184153	OPC	male		AD	male		0.06012	chrX:122876512:T:C	-3.12	chrX:123444322:T:C	-0.007304	-3.54	0.76929	2749	2749	blup	0.0054	0.19	0.1801	0.85707	0.957367
GRIPAP1	23	48973720	OPC	male		AD	male		0.04964	chrX:49238375:G:A	-3.18	chrX:49022390:G:A	0.001421	-3.02	-0.18052	1492	1492	blup	0.0054	0.19	-0.41034	0.68156	0.906428
HPRT1	23	134460165	OPC	male		AD	male		0.14449	chrX:133520093:A:G	2.57	chrX:133812379:C:T	-0.00489	3.66	1.71884	1519	3	lasso	0.039	0.013	1.71886	0.08564	0.760331
HS6ST2	23	132626015	OPC	male		AD	male		0.1881	chrX:133520093:A:G	2.57	chrX:133092888:A:G	0.017569	4.04	-0.74731	1596	1596	blup	0.027	0.033	-0.58067	0.56146	0.875235
IGBP1	23	70133447	OPC	male		AD	male		0.03259	chrX:70511559:A:C	2.87	chrX:69923754:T:G	0.001271	2.98	0.35399	2976	1	top1	0.0013	0.28	0.35399	0.72335	0.906428
IL1RAPL1	23	28587446	OPC	male		AD	male		0.01639	chrX:29548300:C:T	3.62	chrX:27945401:A:G	0.008569	2.89	-0.67954	2527	1	top1	0.0086	0.14	-0.67954	0.49679	0.875235
INTS6L	23	135520659	OPC	male		AD	male		0.24913	chrX:136256153:C:T	3.76	chrX:134839360:G:A	-0.001798	3.48	1.24302	1679	2	lasso	0.0093	0.14	1.2928	0.19608	0.818555
KDM5C	23	53176277	OPC	male		AD	male		0.23638	chrX:52835062:G:A	-3.4	chrX:53083608:G:A	-0.007487	3.33	-0.92923	1182	1182	blup	0.011	0.12	-0.49693	0.61924	0.87791
KLHL4	23	87517409	OPC	male		AD	male		0.01735	chrX:87224031:C:T	2.96	chrX:87414273:C:T	-0.005751	-3.44	0.91613	5015	5015	blup	0.0069	0.17	-0.55589	0.57828	0.875235
LAMP2	23	120426148	OPC	male		AD	male		0.01349	chrX:121134850:T:C	4.97	chrX:119788472:G:A	0.002525	3.23	-1.39893	3064	1	top1	0.0025	0.25	-1.39893	0.16183	0.811513
LDOC1	23	141111605	OPC	male		AD	male		0.25238	chrX:141980636:A:G	-3.1	chrX:140795457:C:T	-0.007575	3.49	0.2165	2987	3	lasso	0.021	0.051	-0.52686	0.59829	0.87791
LINC00630	23	102720701	OPC	male		AD	male		0.00342	chrX:103550868:C:T	-3.18	chrX:102497650:T:G	0.02881	-3.34	-0.38076	1765	1	lasso	0.029	0.027	0.38076	0.70338	0.906428
LINC00632	23	140709562	OPC	male		AD	male		0.02101	chrX:140323639:G:A	-2.84	chrX:139826077:G:A	-0.006649	-3.69	-0.21718	2281	1	lasso	0.053	0.0042	0.21718	0.82807	0.938107
LINC01285	23	118839538	OPC	male		AD	male		0.04753	chrX:119537026:T:C	-3.31	chrX:118585474:G:A	-0.006025	3.17	-0.48498	2951	2951	blup	0.0056	0.19	0.58919	0.55573	0.875235
MAGED1	23	51803007	OPC	male		AD	male		0.01577	chrX:52623261:T:C	-3.17	chrX:51477988:G:A	0.001018	3.15	1.94126	1900	8	lasso	0.018	0.066	1.93928	0.05247	0.705724
MAOB	23	43766610	OPC	male		AD	male		0.23314	chrX:44749852:G:A	-3.39	chrX:43637032:C:T	-0.003135	-3.38	-0.44139	2385	2385	blup	0.082	0.00046	1.77259	0.0763	0.760331
MBTPS2	23	21839617	OPC	male		AD	male		0.08647	chrX:22639160:A:G	3.7	chrX:22576924:T:C	-0.006048	3.29	2.78602	2833	2833	blup	0.012	0.11	1.19053	0.23384	0.818555
MCF2	23	139581770	OPC	male		AD	male		0.10186	chrX:139087235:G:A	3.49	chrX:139895850:T:C	0.031626	-3.71	0.55606	2245	1	top1	0.032	0.022	-0.55606	0.57817	0.875235
MCTS1	23	120594010	OPC	male		AD	male		0.0021	chrX:121134850:T:C	4.97	chrX:120705018:C:T	-0.006794	3.48	-0.00232	2995	39	enet	0.0015	0.27	0.68911	0.49075	0.875235
MECP2	23	154021573	OPC	male		AD	male		0.11243	chrX:154834156:T:G	-2.89	chrX:153493512:T:C	0.030301	3.51	1.70069	1762	1762	blup	0.04	0.011	-0.40034	0.6889	0.906428
MORC4	23	106813871	OPC	male		AD	male		0.00713	chrX:107428281:A:G	-2.59	chrX:106502842:G:A	-0.00178	3.05	-0.44326	1093	1	lasso	0.021	0.052	-0.44326	0.65758	0.906428
MOSPD2	23	14873421	OPC	male		AD	male		0.35283	chrX:15159324:A:G	3.83	chrX:14192079:T:C	0.000813	-3.37	0.92195	2478	2478	blup	0.015	0.084	-1.47831	0.13933	0.811513
MTMR1	23	150692971	OPC	male		AD	male		0.1108	chrX:150608170:C:T	4.6	chrX:149986173:G:A	0.00086	3.93	0.22036	2789	3	lasso	0.0029	0.24	0.10707	0.91473	0.975712
NBDY	23	56729241	OPC	male		AD	male		0.17537	chrX:56728907:G:A	2.76	chrX:56225748:G:A	0.012119	3.56	1.9519	2540	2540	blup	0.037	0.015	0.91593	0.3597	0.875235
NDUFA1	23	119871832	OPC	male		AD	male		0.21514	chrX:120751418:G:A	4.26	chrX:120395083:C:T	-0.00493	3.8	1.78183	2872	2872	blup	0.015	0.084	0.24511	0.80637	0.933052
NLGN4X	23	5840637	OPC	male		AD	male		0.23997	chrX:6204911:A:C	3.49	chrX:6601169:A:C	0.027311	4.27	0.84798	3767	3	lasso	0.12	2.9e-05	0.93052	0.3521	0.875235
OFD1	23	13734743	OPC	male		AD	male		0.29063	chrX:13521947:C:T	3.54	chrX:13203616:A:G	0.005442	3.35	0.88644	2836	1	top1	0.0054	0.19	0.88644	0.37538	0.875235
PCDH11X	23	91779261	OPC	male		AD	male		0.11598	chrX:92590728:T:C	2.81	chrX:91054715:T:C	0.03869	3.66	-0.57229	2827	1	top1	0.039	0.013	-0.57229	0.56712	0.875235
PCDH19	23	100291644	OPC	male		AD	male		0.05157	chrX:101011887:T:C	2.79	chrX:100499079:A:G	-0.005878	-3.28	-0.39532	1997	3	lasso	-0.0042	0.5	-0.6868	0.49221	0.875235
PCSK1N	23	48831096	OPC	male		AD	male		0.0583	chrX:49238375:G:A	-3.18	chrX:49270193:C:T	0.007864	-3.36	-0.6726	1651	1	top1	0.0079	0.15	0.6726	0.5012	0.875235
PDK3	23	24465244	OPC	male		AD	male		0.0477	chrX:24268700:C:A	-3.27	chrX:23786754:T:C	0.036553	3.55	0.76042	2472	1	top1	0.037	0.015	0.76042	0.447	0.875235
PGK1	23	77910739	OPC	male		AD	male		0.133	chrX:77813604:A:G	-2.68	chrX:77266180:C:T	0.032668	-3.92	0.82342	2347	2347	blup	0.068	0.0013	-0.71094	0.47712	0.875235
PNCK	23	153669733	OPC	male		AD	male		0.58044	chrX:153507355:G:T	2.84	chrX:153688862:T:C	0.037417	-3.91	1.73185	2019	2019	blup	0.075	0.00083	-0.4049	0.68555	0.906428
PPP1R3F	23	49269793	OPC	male		AD	male		0.00706	chrX:49238375:G:A	-3.18	chrX:49224829:A:G	-0.003878	2.92	1.2	1096	1096	blup	0.0032	0.24	1.18216	0.23714	0.818555
PRAF2	23	49071161	OPC	male		AD	male		0.00253	chrX:49238375:G:A	-3.18	chrX:48786482:G:A	0.009268	3.58	-0.07187	1391	1	top1	0.0093	0.14	-0.07187	0.94271	0.991462
PUDP	23	6667865	OPC	male		AD	male		0.17386	chrX:6204911:A:C	3.49	chrX:7109983:T:C	0.001762	3.38	0.54357	2997	2997	blup	0.04	0.012	0.63608	0.52472	0.875235
RAB9B	23	103822327	OPC	male		AD	male		0.0704	chrX:103550868:C:T	-3.18	chrX:104377304:G:A	0.019684	-3.57	0.6233	1568	1568	blup	0.037	0.015	0.2157	0.82922	0.938107
RADX	23	106611930	OPC	male		AD	male		0.0848	chrX:107428281:A:G	-2.59	chrX:106233730:G:A	0.006849	-3.77	-0.61146	1004	1	top1	0.0068	0.17	0.61146	0.5409	0.875235
RAP2C-AS1	23	132161687	OPC	male		AD	male		0.03432	chrX:131532620:A:G	2.73	chrX:131208332:G:A	0.000668	-2.98	-0.9181	2101	1	top1	0.00067	0.3	0.9181	0.35857	0.875235
REPS2	23	16946658	OPC	male		AD	male		0.52353	chrX:17266746:A:G	3.35	chrX:16481119:A:G	0.009482	-3.17	1.02503	1694	1694	blup	0.018	0.063	0.24289	0.80809	0.933052
RGN	23	47078355	OPC	male		AD	male		0.8738	chrX:46687554:G:A	5.01	chrX:47084139:G:T	0.498452	-8.29	-0.66191	2141	1	top1	0.5	9.8e-22	0.66191	0.50803	0.875235
RNF128	23	106693794	OPC	male		AD	male		0.27159	chrX:107428281:A:G	-2.59	chrX:105888232:T:C	-0.006941	-3.48	2.32633	996	31	enet	0.02	0.056	-0.73717	0.46102	0.875235
RPL10	23	154389955	OPC	male		AD	male		0.16758	chrX:154834156:T:G	-2.89	chrX:154451760:G:A	-0.004699	-3.5	0.86056	1661	1661	blup	-0.0027	0.42	-1.66189	0.09653	0.760331
RPS4X	23	72255679	OPC	male		AD	male		0.10233	chrX:73069096:G:A	2.94	chrX:73235465:A:G	-0.000846	-3.5	-0.9865	1502	1502	blup	0.036	0.016	0.00519	0.99586	0.99586
RPS6KA6	23	84058346	OPC	male		AD	male		0.01407	chrX:84327088:G:A	3.17	chrX:85154577:T:C	-0.007548	2.99	1.64847	2861	2861	blup	0.0045	0.21	-0.12929	0.89713	0.972472
SEPTIN6	23	119615724	OPC	male		AD	male		0.05188	chrX:120692485:C:T	3.65	chrX:119394844:T:C	0.05741	2.83	0.29528	2866	1	top1	0.057	0.0031	0.29528	0.76778	0.918636
SLC9A6	23	135973841	OPC	male		AD	male		0.03287	chrX:136256153:C:T	3.76	chrX:135990631:G:A	-0.001332	3.38	0.13886	1660	3	lasso	0.045	0.0077	-0.51667	0.60538	0.87791
SLITRK2	23	145817829	OPC	male		AD	male		0.03973	chrX:146447290:A:C	-3.26	chrX:146114171:G:T	-0.006144	-3.64	-0.49788	3860	2	enet	0.018	0.065	0.5004	0.61679	0.87791
SMS	23	21940709	OPC	male		AD	male		0.0874	chrX:22639160:A:G	3.7	chrX:22317661:C:T	-0.005869	3.35	-0.23453	2982	2982	blup	-0.0021	0.4	1.5574	0.11938	0.786504
SPIN3	23	56818298	OPC	male		AD	male		0.25274	chrX:57046971:C:A	2.67	chrX:57803096:G:T	-0.005935	2.79	-0.69682	2229	61	enet	-0.0046	0.54	0.28036	0.7792	0.918636
TCEAL1	23	103628704	OPC	male		AD	male		0.00549	chrX:103550868:C:T	-3.18	chrX:103939194:T:C	-0.007012	-2.7	0.27277	1525	1525	blup	-0.0066	0.72	-0.06622	0.9472	0.991462
TCEAL3	23	103607451	OPC	male		AD	male		0.0646	chrX:103550868:C:T	-3.18	chrX:102668281:T:C	0.003627	3.03	-1.28139	1516	1	top1	0.0036	0.23	-1.28139	0.20006	0.818555
TCEAL9	23	103356489	OPC	male		AD	male		0.00329	chrX:103550868:C:T	-3.18	chrX:103696483:T:C	0.041642	3.65	-0.82046	1446	1	lasso	0.056	0.0033	-0.82046	0.41195	0.875235
TMEM185A	23	149596556	OPC	male		AD	male		0.01845	chrX:150608170:C:T	4.6	chrX:150508254:A:G	0.013727	-3.5	-0.49814	1944	1	top1	0.014	0.094	0.49814	0.61839	0.87791
TMSB15B-AS1	23	103845151	OPC	male		AD	male		0.13571	chrX:103550868:C:T	-3.18	chrX:103848847:C:T	0.005552	-3.72	0.02866	1588	1588	blup	0.009	0.14	0.76165	0.44627	0.875235
TRAPPC2	23	13712244	OPC	male		AD	male		0.05198	chrX:13521947:C:T	3.54	chrX:13933477:C:T	0.000673	-3.08	0.54651	2836	2836	blup	0.021	0.052	-0.65033	0.51548	0.875235
TSC22D3	23	107713221	OPC	male		AD	male		0.01084	chrX:108739622:G:A	-3.45	chrX:107677815:G:A	-0.007332	-2.55	-0.18266	1276	1276	blup	-0.0067	0.73	1.01037	0.31232	0.875235
TSPAN7	23	38561542	OPC	male		AD	male		0.09029	chrX:37740898:C:A	3.22	chrX:38788641:G:A	-0.006332	-3.62	1.96	2873	2873	blup	-0.00015	0.32	-2.0929	0.03636	0.67872
UPF3B	23	119834022	OPC	male		AD	male		0.34523	chrX:120751418:G:A	4.26	chrX:120270277:A:G	-0.004582	-3.29	0.19689	2895	2895	blup	0.029	0.028	-0.81365	0.41585	0.875235
VMA21	23	151396515	OPC	male		AD	male		0.01012	chrX:150608170:C:T	4.6	chrX:152193795:G:A	-0.004205	-3.27	0.42	3333	3333	blup	0.0047	0.2	1.03545	0.30046	0.875235
WDR13	23	48590042	OPC	male		AD	male		0.02137	chrX:49238375:G:A	-3.18	chrX:48281211:G:A	-0.004506	-3.39	0.35903	1777	5	lasso	0.078	0.00065	-0.359	0.7196	0.906428
WNK3	23	54192823	OPC	male		AD	male		0.19433	chrX:55263208:C:T	-3.13	chrX:53772887:C:T	0.013035	-3.39	-0.85811	1442	1442	blup	0.025	0.037	0.58692	0.55726	0.875235
YIPF6	23	68498562	OPC	male		AD	male		0.13735	chrX:68636577:T:G	3.37	chrX:67872929:G:A	-0.001478	3.28	-2.41882	2294	3	lasso	0.011	0.11	-2.48463	0.01297	0.39844
ZDHHC9	23	129803288	OPC	male		AD	male		0.13676	chrX:130379957:G:A	-3.62	chrX:130517616:G:T	0.018598	3.71	-0.38814	1963	1963	blup	0.054	0.0041	-1.39305	0.16361	0.811513
ZNF275	23	153334147	OPC	male		AD	male		0.31335	chrX:153507355:G:T	2.84	chrX:152377877:T:C	-0.007538	3.54	1.65746	2099	97	enet	0.07	0.0012	1.38304	0.16665	0.811513
ZNF75D	23	135248590	OPC	male		AD	male		0.04137	chrX:136256153:C:T	3.76	chrX:135967168:G:A	0.03373	3.05	1.29512	1706	1	top1	0.034	0.019	1.29512	0.19528	0.818555
ZRSR2	23	15790156	OPC	male		AD	male		0.19335	chrX:15159324:A:G	3.83	chrX:16204928:A:C	-0.00455	3.49	0.67452	2391	2391	blup	0.022	0.048	0.02147	0.98287	0.991725
ALG13	23	111665811	OPC	male		PD	male		0.03483	chrX:112656330:A:G	-4.02	chrX:111389690:C:A	-0.004294	3.17	-1.2732	1865	33	enet	0.00096	0.29	-0.23415	0.81487	0.98509
AMMECR1	23	110194186	OPC	male		PD	male		0.00751	chrX:110511585:C:T	3.73	chrX:110934618:C:T	0.004192	-2.99	1.563	1492	1	top1	0.0042	0.21	-1.56302	0.11805	0.784218
APOO	23	23833353	OPC	male		PD	male		0.05921	chrX:23324255:C:T	4.94	chrX:24442113:G:T	0.009193	3.76	1.4371	2940	1	top1	0.0092	0.14	1.43709	0.15069	0.784218
APOOL	23	85003877	OPC	male		PD	male		0.35269	chrX:84893249:T:C	3.44	chrX:84812765:A:G	0.005847	3.2	-1.5038	3521	29	enet	0.013	0.1	-1.46016	0.14425	0.784218
AR	23	67544021	OPC	male		PD	male		0.0647	chrX:68486928:G:A	-3.01	chrX:66726417:G:T	0.055165	-2.69	-0.6618	2127	1	top1	0.055	0.0036	0.66176	0.50813	0.947784
ARHGAP6	23	11117651	OPC	male		PD	male		0.37028	chrX:10802996:T:C	-3.43	chrX:11270252:A:G	0.022351	4.25	-0.9376	2669	9	lasso	0.05	0.0056	0.00171	0.99864	0.99864
ARHGEF6	23	136665547	OPC	male		PD	male		0.06821	chrX:137574263:T:C	-3.88	chrX:137450542:C:T	-0.007576	-3.67	2.437	1761	1761	blup	0.0026	0.25	-0.53928	0.5897	0.957194
ARMCX1	23	101550547	OPC	male		PD	male		0.07869	chrX:102529466:A:G	3.05	chrX:101013852:C:T	-0.004741	-3.12	0.5161	2326	1	lasso	-0.00019	0.33	0.56006	0.57544	0.947784
ARMCX3	23	101622797	OPC	male		PD	male		0.01945	chrX:102572886:A:G	3.26	chrX:101909177:T:G	0.008318	2.69	-0.0167	2310	1	top1	0.0083	0.15	-0.01665	0.98671	0.99864
ARMCX4	23	101418287	OPC	male		PD	male		0.29458	chrX:100888102:G:A	2.77	chrX:101361477:T:C	0.07821	-4.23	0.046	2335	1	top1	0.078	0.00062	-0.04602	0.96329	0.99864
ARMCX5-GPRASP2	23	102712495	OPC	male		PD	male		0.05505	chrX:103600300:G:A	-4.42	chrX:102520597:T:C	-0.006576	3.08	-0.0244	1776	1	lasso	0.026	0.034	-0.02442	0.98052	0.99864
ATP6AP1	23	154428633	OPC	male		PD	male		0.22695	chrX:154348765:T:G	5.33	chrX:154504659:C:T	0.022681	-4	-1.6088	1660	1	top1	0.023	0.045	1.60885	0.10765	0.784218
BCLAF3	23	19912860	OPC	male		PD	male		0.02684	chrX:20827439:G:A	-3.15	chrX:19858752:G:A	0.002456	-3.36	0.2283	1853	1	top1	0.0025	0.25	-0.22827	0.81944	0.98509
BEX2	23	103309346	OPC	male		PD	male		0.11934	chrX:103600300:G:A	-4.42	chrX:103280541:T:C	-0.00565	3.13	2.015	1429	1429	blup	-0.0054	0.6	0.45092	0.65204	0.98509
BRWD3	23	80669503	OPC	male		PD	male		0.0453	chrX:81336923:G:A	-3.74	chrX:80884502:A:G	-0.007363	3.24	-1.0253	3032	3032	blup	0.002	0.26	0.04621	0.96314	0.99864
CA5B	23	15688830	OPC	male		PD	male		0.05189	chrX:15809401:T:G	-3.04	chrX:16338850:A:G	0.010156	3.01	0.6097	2383	1	top1	0.01	0.13	0.6097	0.54206	0.947784
CASK	23	41514934	OPC	male		PD	male		0.16081	chrX:41918084:C:T	3.32	chrX:40970194:G:A	-0.003978	-3.5	0.6573	2463	2463	blup	0.02	0.056	-0.20482	0.83772	0.98509
CDK16	23	47217860	OPC	male		PD	male		0.08066	chrX:46267953:T:G	-3.51	chrX:46337445:T:C	-0.002028	-3.01	-1.5126	2214	2214	blup	0.028	0.029	1.09243	0.27465	0.81928
CDKL5	23	18425583	OPC	male		PD	male		0.01518	chrX:18834217:C:T	-2.62	chrX:18859601:C:T	-0.00747	-3.22	0.5629	1420	1420	blup	-0.00049	0.34	0.04037	0.9678	0.99864
CHIC1	23	73563197	OPC	male		PD	male		0.01529	chrX:74547317:G:T	3.27	chrX:72702696:G:A	-0.000577	-3.15	1.8008	2016	1	lasso	0.069	0.0013	-1.8008	0.07173	0.778917
CHST7	23	46573765	OPC	male		PD	male		0.28476	chrX:46267953:T:G	-3.51	chrX:46683065:C:T	-0.007576	-3.72	-1.3987	2042	2042	blup	0.0033	0.23	0.61781	0.5367	0.947784
CLCN4	23	10156975	OPC	male		PD	male		0.01711	chrX:10498019:G:A	-3.97	chrX:9656655:A:G	0.003724	-3.69	-0.7194	2551	13	enet	0.017	0.073	0.14277	0.88647	0.98509
CLCN5	23	49922596	OPC	male		PD	male		0.08372	chrX:49907936:A:G	3.5	chrX:50475520:G:T	-0.006635	-3.19	0.7615	945	1	lasso	0.063	0.0021	-0.76148	0.44637	0.947784
CNKSR2	23	21372801	OPC	male		PD	male		0.00184	chrX:21269515:T:G	-3.33	chrX:20673546:G:T	0.021049	-3.53	-1.0395	2109	1	top1	0.021	0.052	1.03946	0.29859	0.823364
CUL4B	23	120505920	OPC	male		PD	male		0.05553	chrX:121107976:G:A	3.27	chrX:121080143:T:C	-0.007303	-3.04	0.3838	2995	2995	blup	-0.0004	0.33	0.58302	0.55988	0.947784
DANT2	23	115694493	OPC	male		PD	male		0.38589	chrX:115329987:G:A	3.45	chrX:115929111:G:A	0.180589	-5.22	-1.2421	3077	1	top1	0.18	1.8e-07	1.2421	0.2142	0.784218
DCX	23	111293779	OPC	male		PD	male		0.12012	chrX:110511585:C:T	3.73	chrX:112216619:A:G	0.000272	-2.56	-0.3521	1594	1594	blup	0.01	0.12	0.65201	0.5144	0.947784
DIAPH2	23	96684712	OPC	male		PD	male		0.14066	chrX:96581894:A:C	2.94	chrX:96389854:C:T	0.023157	-3.88	-0.3027	2941	3	lasso	0.03	0.025	0.33358	0.7387	0.98509
DLG3	23	70444835	OPC	male		PD	male		0.01001	chrX:70166840:A:G	-3.91	chrX:71189451:C:T	-0.004875	3.07	0.9047	2705	2705	blup	0.0031	0.24	-0.35645	0.7215	0.98509
DYNLT3	23	37836757	OPC	male		PD	male		0.07658	chrX:38107460:G:T	-3.45	chrX:38834273:C:T	0.008677	3.59	-1.3261	2301	1	top1	0.0087	0.14	-1.3261	0.18481	0.784218
EDA	23	69616067	OPC	male		PD	male		0.1586	chrX:69159006:G:A	4.02	chrX:68736245:T:G	-0.007566	3.69	1.1938	2799	2	lasso	0.12	3.2e-05	-1.03342	0.30141	0.823364
EIF1AX	23	20124525	OPC	male		PD	male		0.09635	chrX:20827439:G:A	-3.15	chrX:19659856:C:T	0.003701	-3.4	-1.1459	1848	2	lasso	0.044	0.0086	1.14533	0.25207	0.784218
ENOX2	23	130622325	OPC	male		PD	male		0.10491	chrX:130447659:A:C	3.23	chrX:131520019:T:C	-0.004614	-3.16	0.8448	1859	1	lasso	0.061	0.0024	-0.84484	0.3982	0.929133
FAM133A	23	93674013	OPC	male		PD	male		0.03782	chrX:93383552:T:C	3.15	chrX:94260593:G:A	-0.006068	-2.99	-1.0697	3064	3064	blup	0.0054	0.19	2.42221	0.01543	0.43204
FAM199X	23	104166453	OPC	male		PD	male		0.04809	chrX:103600300:G:A	-4.42	chrX:104313770:G:A	-0.006227	-3.44	1.2963	1604	1	lasso	-0.0036	0.47	-1.29631	0.19487	0.784218
FAM3A	23	154506159	OPC	male		PD	male		0.20762	chrX:154348765:T:G	5.23	chrX:153837147:T:C	-0.007562	-3.18	0.5229	1557	4	lasso	0.032	0.021	-0.464	0.64265	0.98509
FAM50A	23	154444141	OPC	male		PD	male		0.11127	chrX:154348765:T:G	5.33	chrX:155129793:C:T	-0.001102	3.2	-0.3179	1651	6	lasso	0.0074	0.16	0.85011	0.39527	0.929133
FMR1	23	147911919	OPC	male		PD	male		0.2527	chrX:147587680:C:T	4.24	chrX:148507918:A:G	0.02154	-3.63	-1.7311	2908	10	enet	0.03	0.026	1.5528	0.12047	0.784218
FTX	23	73940435	OPC	male		PD	male		0.03317	chrX:73951898:C:A	-4.13	chrX:74394386:C:T	-0.007308	-2.75	-2.497	2004	2004	blup	-0.003	0.44	0.70321	0.48192	0.947784
FUNDC2	23	155025980	OPC	male		PD	male		0.13062	chrX:154449352:T:C	5.06	chrX:154521709:G:A	-0.007415	3.16	0.7296	1078	16	enet	0.016	0.08	1.84415	0.06516	0.778917
GCNA	23	71578437	OPC	male		PD	male		0.08547	chrX:72325831:C:T	-3.13	chrX:72323487:C:T	0.00406	3.81	-2.3367	1966	10	enet	0.0061	0.18	-2.33261	0.01967	0.440608
GPM6B	23	13770939	OPC	male		PD	male		0.17381	chrX:13889153:A:G	4.48	chrX:13582746:A:G	-0.007395	-3.41	0.2958	2599	6	lasso	0.00096	0.29	-1.18093	0.23763	0.784218
GPR173	23	53048789	OPC	male		PD	male		0.20733	chrX:53938155:T:C	-3.84	chrX:52295604:G:A	-0.003297	-3.76	0.7089	1406	15	enet	0.0088	0.14	-0.38677	0.69892	0.98509
GPRASP1	23	102651092	OPC	male		PD	male		0.02438	chrX:103600300:G:A	-4.42	chrX:103068463:G:A	-0.006714	-3.34	-1.0003	1797	1	top1	-0.0067	0.74	1.00033	0.31715	0.845733
GPRASP2	23	102712445	OPC	male		PD	male		0.0052	chrX:103600300:G:A	-4.42	chrX:103553742:T:C	-0.004353	-3.37	-1.9819	1776	2	lasso	0.021	0.053	1.98279	0.04739	0.75824
GRIA3	23	123184153	OPC	male		PD	male		0.06012	chrX:123318913:T:C	3.43	chrX:123444322:T:C	-0.007304	-3.54	-0.8331	2749	2749	blup	0.0054	0.19	0.74129	0.45852	0.947784
GRIPAP1	23	48973720	OPC	male		PD	male		0.04964	chrX:49907936:A:G	3.5	chrX:49022390:G:A	0.001421	-3.02	0.7491	1492	1492	blup	0.0054	0.19	-0.06758	0.94612	0.99864
HPRT1	23	134460165	OPC	male		PD	male		0.14449	chrX:134439428:A:G	3.59	chrX:133812379:C:T	-0.00489	3.66	1.0849	1519	3	lasso	0.039	0.013	1.08489	0.27797	0.81928
HS6ST2	23	132626015	OPC	male		PD	male		0.1881	chrX:133957857:G:T	3.41	chrX:133092888:A:G	0.017569	4.04	-0.9271	1596	1596	blup	0.027	0.033	-0.38947	0.69693	0.98509
IGBP1	23	70133447	OPC	male		PD	male		0.03259	chrX:69159006:G:A	4.02	chrX:69923754:T:G	0.001271	2.98	-0.236	2976	1	top1	0.0013	0.28	-0.23603	0.81341	0.98509
IL1RAPL1	23	28587446	OPC	male		PD	male		0.01639	chrX:27969454:A:G	3.22	chrX:27945401:A:G	0.008569	2.89	-1.1774	2527	1	top1	0.0086	0.14	-1.17744	0.23902	0.784218
INTS6L	23	135520659	OPC	male		PD	male		0.24913	chrX:134937687:G:A	3.17	chrX:134839360:G:A	-0.001798	3.48	-1.472	1679	2	lasso	0.0093	0.14	-1.31863	0.18729	0.784218
KDM5C	23	53176277	OPC	male		PD	male		0.23638	chrX:53938155:T:C	-3.84	chrX:53083608:G:A	-0.007487	3.33	0.9613	1182	1182	blup	0.011	0.12	3.14077	0.00169	0.18928
KLHL4	23	87517409	OPC	male		PD	male		0.01735	chrX:88513180:C:T	3.4	chrX:87414273:C:T	-0.005751	-3.44	-0.1752	5015	5015	blup	0.0069	0.17	1.15482	0.24816	0.784218
LAMP2	23	120426148	OPC	male		PD	male		0.01349	chrX:121107976:G:A	3.27	chrX:119788472:G:A	0.002525	3.23	0.7605	3064	1	top1	0.0025	0.25	0.76053	0.44694	0.947784
LDOC1	23	141111605	OPC	male		PD	male		0.25238	chrX:141626485:C:T	-3.51	chrX:140795457:C:T	-0.007575	3.49	0.3927	2987	3	lasso	0.021	0.051	-0.65242	0.51413	0.947784
LINC00630	23	102720701	OPC	male		PD	male		0.00342	chrX:103600300:G:A	-4.42	chrX:102497650:T:G	0.02881	-3.34	-1.0664	1765	1	lasso	0.029	0.027	1.0664	0.28624	0.822023
LINC00632	23	140709562	OPC	male		PD	male		0.02101	chrX:141626485:C:T	-3.32	chrX:139826077:G:A	-0.006649	-3.69	1.3832	2281	1	lasso	0.053	0.0042	-1.38317	0.16661	0.784218
LINC01285	23	118839538	OPC	male		PD	male		0.04753	chrX:119490877:G:A	-2.78	chrX:118585474:G:A	-0.006025	3.17	0.5428	2951	2951	blup	0.0056	0.19	-1.69322	0.09041	0.778917
MAGED1	23	51803007	OPC	male		PD	male		0.01577	chrX:50867756:G:T	2.92	chrX:51477988:G:A	0.001018	3.15	0.7612	1900	8	lasso	0.018	0.066	0.75944	0.44759	0.947784
MAOB	23	43766610	OPC	male		PD	male		0.23314	chrX:44408785:T:C	3.25	chrX:43637032:C:T	-0.003135	-3.38	0.8796	2385	2385	blup	0.082	0.00046	-0.0083	0.99337	0.99864
MBTPS2	23	21839617	OPC	male		PD	male		0.08647	chrX:22728668:T:C	-4.19	chrX:22576924:T:C	-0.006048	3.29	-0.7117	2833	2833	blup	0.012	0.11	0.15201	0.87918	0.98509
MCF2	23	139581770	OPC	male		PD	male		0.10186	chrX:140646495:C:T	-3.33	chrX:139895850:T:C	0.031626	-3.71	-0.233	2245	1	top1	0.032	0.022	0.23302	0.81574	0.98509
MCTS1	23	120594010	OPC	male		PD	male		0.0021	chrX:121107976:G:A	3.27	chrX:120705018:C:T	-0.006794	3.48	0.1401	2995	39	enet	0.0015	0.27	-0.21925	0.82646	0.98509
MECP2	23	154021573	OPC	male		PD	male		0.11243	chrX:154348765:T:G	5.19	chrX:153493512:T:C	0.030301	3.51	-1.3962	1762	1762	blup	0.04	0.011	-0.98271	0.32575	0.846516
MORC4	23	106813871	OPC	male		PD	male		0.00713	chrX:107677815:G:A	-3.18	chrX:106502842:G:A	-0.00178	3.05	0.2422	1093	1	lasso	0.021	0.052	0.24221	0.80862	0.98509
MOSPD2	23	14873421	OPC	male		PD	male		0.35283	chrX:13889153:A:G	4.48	chrX:14192079:T:C	0.000813	-3.37	-1.1348	2478	2478	blup	0.015	0.084	2.17787	0.02942	0.549173
MTMR1	23	150692971	OPC	male		PD	male		0.1108	chrX:151351966:A:C	-3.71	chrX:149986173:G:A	0.00086	3.93	-0.6833	2789	3	lasso	0.0029	0.24	-0.68624	0.49256	0.947784
NBDY	23	56729241	OPC	male		PD	male		0.17537	chrX:57086278:C:A	4.37	chrX:56225748:G:A	0.012119	3.56	1.8928	2540	2540	blup	0.037	0.015	1.28339	0.19936	0.784218
NDUFA1	23	119871832	OPC	male		PD	male		0.21514	chrX:119901826:T:G	-2.85	chrX:120395083:C:T	-0.00493	3.8	-0.8805	2872	2872	blup	0.015	0.084	0.17902	0.85792	0.98509
NLGN4X	23	5840637	OPC	male		PD	male		0.23997	chrX:5918252:G:A	3.4	chrX:6601169:A:C	0.027311	4.27	0.1216	3767	3	lasso	0.12	2.9e-05	0.08106	0.93539	0.99864
OFD1	23	13734743	OPC	male		PD	male		0.29063	chrX:13889153:A:G	4.48	chrX:13203616:A:G	0.005442	3.35	0.1404	2836	1	top1	0.0054	0.19	0.1404	0.88834	0.98509
PCDH11X	23	91779261	OPC	male		PD	male		0.11598	chrX:91616889:G:A	-3.34	chrX:91054715:T:C	0.03869	3.66	-1.2366	2827	1	top1	0.039	0.013	-1.23657	0.21624	0.784218
PCDH19	23	100291644	OPC	male		PD	male		0.05157	chrX:99809363:G:T	-2.83	chrX:100499079:A:G	-0.005878	-3.28	0.2545	1997	3	lasso	-0.0042	0.5	0.1808	0.85652	0.98509
PCSK1N	23	48831096	OPC	male		PD	male		0.0583	chrX:49678582:T:C	3.35	chrX:49270193:C:T	0.007864	-3.36	1.4004	1651	1	top1	0.0079	0.15	-1.4004	0.16139	0.784218
PDK3	23	24465244	OPC	male		PD	male		0.0477	chrX:23650659:G:A	-3.01	chrX:23786754:T:C	0.036553	3.55	-0.3522	2472	1	top1	0.037	0.015	-0.35221	0.72468	0.98509
PGK1	23	77910739	OPC	male		PD	male		0.133	chrX:78315968:C:T	3.39	chrX:77266180:C:T	0.032668	-3.92	-1.8956	2347	2347	blup	0.068	0.0013	0.27482	0.78346	0.98509
PNCK	23	153669733	OPC	male		PD	male		0.58044	chrX:154449352:T:C	5.06	chrX:153688862:T:C	0.037417	-3.91	0.022	2019	2019	blup	0.075	0.00083	1.77673	0.07561	0.778917
PPP1R3F	23	49269793	OPC	male		PD	male		0.00706	chrX:49907936:A:G	3.5	chrX:49224829:A:G	-0.003878	2.92	0.8447	1096	1096	blup	0.0032	0.24	0.18884	0.85022	0.98509
PRAF2	23	49071161	OPC	male		PD	male		0.00253	chrX:49907936:A:G	3.5	chrX:48786482:G:A	0.009268	3.58	0.0274	1391	1	top1	0.0093	0.14	0.02744	0.97811	0.99864
PUDP	23	6667865	OPC	male		PD	male		0.17386	chrX:7049925:A:C	-3.18	chrX:7109983:T:C	0.001762	3.38	0.217	2997	2997	blup	0.04	0.012	0.57936	0.56234	0.947784
RAB9B	23	103822327	OPC	male		PD	male		0.0704	chrX:103600300:G:A	-4.42	chrX:104377304:G:A	0.019684	-3.57	-0.2579	1568	1568	blup	0.037	0.015	-0.56036	0.57523	0.947784
RADX	23	106611930	OPC	male		PD	male		0.0848	chrX:107345123:A:G	-2.83	chrX:106233730:G:A	0.006849	-3.77	0.969	1004	1	top1	0.0068	0.17	-0.96898	0.33256	0.846516
RAP2C-AS1	23	132161687	OPC	male		PD	male		0.03432	chrX:132367044:A:G	2.76	chrX:131208332:G:A	0.000668	-2.98	1.7043	2101	1	top1	0.00067	0.3	-1.70432	0.08832	0.778917
REPS2	23	16946658	OPC	male		PD	male		0.52353	chrX:16504231:G:A	2.93	chrX:16481119:A:G	0.009482	-3.17	0.4675	1694	1694	blup	0.018	0.063	-0.6224	0.53368	0.947784
RGN	23	47078355	OPC	male		PD	male		0.8738	chrX:46267953:T:G	-3.51	chrX:47084139:G:T	0.498452	-8.29	0.5022	2141	1	top1	0.5	9.8e-22	-0.50223	0.61551	0.970945
RNF128	23	106693794	OPC	male		PD	male		0.27159	chrX:107677815:G:A	-3.18	chrX:105888232:T:C	-0.006941	-3.48	1.9355	996	31	enet	0.02	0.056	-1.16798	0.24281	0.784218
RPL10	23	154389955	OPC	male		PD	male		0.16758	chrX:154348765:T:G	5.26	chrX:154451760:G:A	-0.004699	-3.5	4.4883	1661	1661	blup	-0.0027	0.42	-2.704	0.00685	0.256853
RPS4X	23	72255679	OPC	male		PD	male		0.10233	chrX:72325831:C:T	-3.23	chrX:73235465:A:G	-0.000846	-3.5	0.752	1502	1502	blup	0.036	0.016	0.42436	0.6713	0.98509
RPS6KA6	23	84058346	OPC	male		PD	male		0.01407	chrX:84893249:T:C	3.44	chrX:85154577:T:C	-0.007548	2.99	-0.299	2861	2861	blup	0.0045	0.21	-0.14511	0.88462	0.98509
SEPTIN6	23	119615724	OPC	male		PD	male		0.05188	chrX:119213168:C:T	2.79	chrX:119394844:T:C	0.05741	2.83	-0.5172	2866	1	top1	0.057	0.0031	-0.51725	0.60498	0.967968
SLC9A6	23	135973841	OPC	male		PD	male		0.03287	chrX:136410309:C:T	3.29	chrX:135990631:G:A	-0.001332	3.38	0.1972	1660	3	lasso	0.045	0.0077	0.42308	0.67224	0.98509
SLITRK2	23	145817829	OPC	male		PD	male		0.03973	chrX:145943549:C:T	2.7	chrX:146114171:G:T	-0.006144	-3.64	1.5682	3860	2	enet	0.018	0.065	-1.56901	0.11665	0.784218
SMS	23	21940709	OPC	male		PD	male		0.0874	chrX:22728668:T:C	-4.19	chrX:22317661:C:T	-0.005869	3.35	-0.2678	2982	2982	blup	-0.0021	0.4	-0.33462	0.73791	0.98509
SPIN3	23	56818298	OPC	male		PD	male		0.25274	chrX:57086278:C:A	4.37	chrX:57803096:G:T	-0.005935	2.79	-2.1487	2229	61	enet	-0.0046	0.54	0.6395	0.5225	0.947784
TCEAL1	23	103628704	OPC	male		PD	male		0.00549	chrX:103600300:G:A	-4.42	chrX:103939194:T:C	-0.007012	-2.7	0.1793	1525	1525	blup	-0.0066	0.72	0.87586	0.38111	0.929133
TCEAL3	23	103607451	OPC	male		PD	male		0.0646	chrX:103600300:G:A	-4.42	chrX:102668281:T:C	0.003627	3.03	-2.7027	1516	1	top1	0.0036	0.23	-2.70268	0.00688	0.256853
TCEAL9	23	103356489	OPC	male		PD	male		0.00329	chrX:103600300:G:A	-4.42	chrX:103696483:T:C	0.041642	3.65	0.1007	1446	1	lasso	0.056	0.0033	0.10068	0.9198	0.99864
TMEM185A	23	149596556	OPC	male		PD	male		0.01845	chrX:150501743:T:G	-3.57	chrX:150508254:A:G	0.013727	-3.5	0.3693	1944	1	top1	0.014	0.094	-0.36925	0.71194	0.98509
TMSB15B-AS1	23	103845151	OPC	male		PD	male		0.13571	chrX:103600300:G:A	-4.42	chrX:103848847:C:T	0.005552	-3.72	-0.3126	1588	1588	blup	0.009	0.14	-0.60646	0.54421	0.947784
TRAPPC2	23	13712244	OPC	male		PD	male		0.05198	chrX:13889153:A:G	4.48	chrX:13933477:C:T	0.000673	-3.08	-0.4844	2836	2836	blup	0.021	0.052	1.22111	0.22205	0.784218
TSC22D3	23	107713221	OPC	male		PD	male		0.01084	chrX:107677815:G:A	-3.18	chrX:107677815:G:A	-0.007332	-2.55	-3.1803	1276	1276	blup	-0.0067	0.73	-0.84715	0.39691	0.929133
TSPAN7	23	38561542	OPC	male		PD	male		0.09029	chrX:39214351:C:T	-3.73	chrX:38788641:G:A	-0.006332	-3.62	-0.9788	2873	2873	blup	-0.00015	0.32	-1.36321	0.17282	0.784218
UPF3B	23	119834022	OPC	male		PD	male		0.34523	chrX:119213168:C:T	2.82	chrX:120270277:A:G	-0.004582	-3.29	0.1631	2895	2895	blup	0.029	0.028	-0.66223	0.50783	0.947784
VMA21	23	151396515	OPC	male		PD	male		0.01012	chrX:151351966:A:C	-3.71	chrX:152193795:G:A	-0.004205	-3.27	-0.7855	3333	3333	blup	0.0047	0.2	-1.74167	0.08157	0.778917
WDR13	23	48590042	OPC	male		PD	male		0.02137	chrX:47967053:C:A	-2.63	chrX:48281211:G:A	-0.004506	-3.39	0.1642	1777	5	lasso	0.078	0.00065	-0.16412	0.86964	0.98509
WNK3	23	54192823	OPC	male		PD	male		0.19433	chrX:53938155:T:C	-3.84	chrX:53772887:C:T	0.013035	-3.39	0.668	1442	1442	blup	0.025	0.037	1.41183	0.158	0.784218
YIPF6	23	68498562	OPC	male		PD	male		0.13735	chrX:69159006:G:A	4.02	chrX:67872929:G:A	-0.001478	3.28	0.4249	2294	3	lasso	0.011	0.11	0.2874	0.77381	0.98509
ZDHHC9	23	129803288	OPC	male		PD	male		0.13676	chrX:130453528:C:T	3.23	chrX:130517616:G:T	0.018598	3.71	-0.5547	1963	1963	blup	0.054	0.0041	-0.70179	0.48281	0.947784
ZNF275	23	153334147	OPC	male		PD	male		0.31335	chrX:154108056:G:A	-3.87	chrX:152377877:T:C	-0.007538	3.54	-1.4402	2099	97	enet	0.07	0.0012	-0.3973	0.69115	0.98509
ZNF75D	23	135248590	OPC	male		PD	male		0.04137	chrX:134439428:A:G	3.59	chrX:135967168:G:A	0.03373	3.05	0.2694	1706	1	top1	0.034	0.019	0.2694	0.78762	0.98509
ZRSR2	23	15790156	OPC	male		PD	male		0.19335	chrX:15809401:T:G	-3.04	chrX:16204928:A:C	-0.00455	3.49	1.008	2391	2391	blup	0.022	0.048	1.52665	0.12685	0.784218
ALG13	23	111665811	OPC	male		LBD	male		0.03483	chrX:112249387:C:T	2.93	chrX:111389690:C:A	-0.004294	3.17	1.3723	1865	33	enet	0.00096	0.29	1.1698	0.2421	0.689302
AMMECR1	23	110194186	OPC	male		LBD	male		0.00751	chrX:109822461:T:G	-3.5	chrX:110934618:C:T	0.004192	-2.99	0.3843	1492	1	top1	0.0042	0.21	-0.3843	0.7008	0.884569
APOO	23	23833353	OPC	male		LBD	male		0.05921	chrX:24108022:T:G	3.23	chrX:24442113:G:T	0.009193	3.76	-0.3873	2940	1	top1	0.0092	0.14	-0.3873	0.6985	0.884569
APOOL	23	85003877	OPC	male		LBD	male		0.35269	chrX:85521893:G:A	3.15	chrX:84812765:A:G	0.005847	3.2	-2.1005	3521	29	enet	0.013	0.1	-0.3596	0.7191	0.884569
AR	23	67544021	OPC	male		LBD	male		0.0647	chrX:67826305:A:G	3.04	chrX:66726417:G:T	0.055165	-2.69	0.0621	2127	1	top1	0.055	0.0036	-0.0621	0.9505	0.987765
ARHGAP6	23	11117651	OPC	male		LBD	male		0.37028	chrX:11574787:T:C	3.54	chrX:11270252:A:G	0.022351	4.25	0.9494	2669	9	lasso	0.05	0.0056	1.5946	0.1108	0.689302
ARHGEF6	23	136665547	OPC	male		LBD	male		0.06821	chrX:135993040:C:T	-2.46	chrX:137450542:C:T	-0.007576	-3.67	0.4363	1761	1761	blup	0.0026	0.25	0.0822	0.9345	0.986417
ARMCX1	23	101550547	OPC	male		LBD	male		0.07869	chrX:100592706:A:G	-2.45	chrX:101013852:C:T	-0.004741	-3.12	0.5777	2326	1	lasso	-0.00019	0.33	-0.0114	0.9909	0.9909
ARMCX3	23	101622797	OPC	male		LBD	male		0.01945	chrX:100945934:C:T	2.35	chrX:101909177:T:G	0.008318	2.69	0.3573	2310	1	top1	0.0083	0.15	0.3573	0.7209	0.884569
ARMCX4	23	101418287	OPC	male		LBD	male		0.29458	chrX:100496103:G:A	-3.06	chrX:101361477:T:C	0.07821	-4.23	-0.9213	2335	1	top1	0.078	0.00062	0.9213	0.3569	0.748329
ARMCX5-GPRASP2	23	102712495	OPC	male		LBD	male		0.05505	chrX:103710856:C:T	-2.89	chrX:102520597:T:C	-0.006576	3.08	0.6388	1776	1	lasso	0.026	0.034	0.6388	0.523	0.786008
ATP6AP1	23	154428633	OPC	male		LBD	male		0.22695	chrX:153789530:C:T	2.56	chrX:154504659:C:T	0.022681	-4	1.6398	1660	1	top1	0.023	0.045	-1.6398	0.101	0.689302
BCLAF3	23	19912860	OPC	male		LBD	male		0.02684	chrX:20546389:G:A	3.52	chrX:19858752:G:A	0.002456	-3.36	-0.8942	1853	1	top1	0.0025	0.25	0.8942	0.3712	0.748329
BEX2	23	103309346	OPC	male		LBD	male		0.11934	chrX:103710856:C:T	-2.89	chrX:103280541:T:C	-0.00565	3.13	1.7461	1429	1429	blup	-0.0054	0.6	1.5294	0.1262	0.689302
BRWD3	23	80669503	OPC	male		LBD	male		0.0453	chrX:80003525:C:T	3.13	chrX:80884502:A:G	-0.007363	3.24	-1.9167	3032	3032	blup	0.002	0.26	-0.8731	0.3826	0.748329
CA5B	23	15688830	OPC	male		LBD	male		0.05189	chrX:16540150:G:A	-3.71	chrX:16338850:A:G	0.010156	3.01	0.7274	2383	1	top1	0.01	0.13	0.7274	0.467	0.749831
CASK	23	41514934	OPC	male		LBD	male		0.16081	chrX:42262701:T:C	-3.17	chrX:40970194:G:A	-0.003978	-3.5	-1.3556	2463	2463	blup	0.02	0.056	0.7397	0.4595	0.748329
CDK16	23	47217860	OPC	male		LBD	male		0.08066	chrX:47746296:C:T	3.4	chrX:46337445:T:C	-0.002028	-3.01	-0.7154	2214	2214	blup	0.028	0.029	1.1326	0.2574	0.689302
CDKL5	23	18425583	OPC	male		LBD	male		0.01518	chrX:17482539:A:G	-2.73	chrX:18859601:C:T	-0.00747	-3.22	-0.1515	1420	1420	blup	-0.00049	0.34	0.7851	0.4324	0.748329
CHIC1	23	73563197	OPC	male		LBD	male		0.01529	chrX:73778657:C:T	-2.95	chrX:72702696:G:A	-0.000577	-3.15	-1.6062	2016	1	lasso	0.069	0.0013	1.6062	0.1082	0.689302
CHST7	23	46573765	OPC	male		LBD	male		0.28476	chrX:45604482:G:A	-3.44	chrX:46683065:C:T	-0.007576	-3.72	1.0723	2042	2042	blup	0.0033	0.23	-0.9431	0.3456	0.748329
CLCN4	23	10156975	OPC	male		LBD	male		0.01711	chrX:10189096:A:G	3.28	chrX:9656655:A:G	0.003724	-3.69	-1.4689	2551	13	enet	0.017	0.073	-0.7587	0.448	0.748329
CLCN5	23	49922596	OPC	male		LBD	male		0.08372	chrX:49232109:T:C	3.17	chrX:50475520:G:T	-0.006635	-3.19	1.3296	945	1	lasso	0.063	0.0021	-1.3296	0.1837	0.689302
CNKSR2	23	21372801	OPC	male		LBD	male		0.00184	chrX:20546389:G:A	3.52	chrX:20673546:G:T	0.021049	-3.53	-0.8132	2109	1	top1	0.021	0.052	0.8132	0.4161	0.748329
CUL4B	23	120505920	OPC	male		LBD	male		0.05553	chrX:120246379:A:G	-3.85	chrX:121080143:T:C	-0.007303	-3.04	1.1082	2995	2995	blup	-0.0004	0.33	-0.8722	0.3831	0.748329
DANT2	23	115694493	OPC	male		LBD	male		0.38589	chrX:116347578:A:C	-3.6	chrX:115929111:G:A	0.180589	-5.22	0.7646	3077	1	top1	0.18	1.8e-07	-0.7646	0.4445	0.748329
DCX	23	111293779	OPC	male		LBD	male		0.12012	chrX:112249387:C:T	2.93	chrX:112216619:A:G	0.000272	-2.56	-0.0876	1594	1594	blup	0.01	0.12	0.8998	0.3682	0.748329
DIAPH2	23	96684712	OPC	male		LBD	male		0.14066	chrX:96443877:C:A	3.12	chrX:96389854:C:T	0.023157	-3.88	-0.3654	2941	3	lasso	0.03	0.025	0.6497	0.5159	0.786008
DLG3	23	70444835	OPC	male		LBD	male		0.01001	chrX:71323505:G:T	3.47	chrX:71189451:C:T	-0.004875	3.07	0.4603	2705	2705	blup	0.0031	0.24	-0.7693	0.4417	0.748329
DYNLT3	23	37836757	OPC	male		LBD	male		0.07658	chrX:38561438:G:A	3.14	chrX:38834273:C:T	0.008677	3.59	1.4042	2301	1	top1	0.0087	0.14	1.4042	0.1603	0.689302
EDA	23	69616067	OPC	male		LBD	male		0.1586	chrX:69027809:C:T	-3.49	chrX:68736245:T:G	-0.007566	3.69	-1.8562	2799	2	lasso	0.12	3.2e-05	-0.2165	0.8286	0.944604
EIF1AX	23	20124525	OPC	male		LBD	male		0.09635	chrX:20546389:G:A	3.52	chrX:19659856:C:T	0.003701	-3.4	1.8219	1848	2	lasso	0.044	0.0086	-1.8184	0.069	0.689302
ENOX2	23	130622325	OPC	male		LBD	male		0.10491	chrX:130791403:C:A	3.2	chrX:131520019:T:C	-0.004614	-3.16	-0.5184	1859	1	lasso	0.061	0.0024	0.5184	0.6042	0.819986
FAM133A	23	93674013	OPC	male		LBD	male		0.03782	chrX:93183164:G:A	3.47	chrX:94260593:G:A	-0.006068	-2.99	0.6447	3064	3064	blup	0.0054	0.19	0.6266	0.5309	0.786008
FAM199X	23	104166453	OPC	male		LBD	male		0.04809	chrX:103710856:C:T	-2.89	chrX:104313770:G:A	-0.006227	-3.44	-1.1269	1604	1	lasso	-0.0036	0.47	1.1269	0.2598	0.689302
FAM3A	23	154506159	OPC	male		LBD	male		0.20762	chrX:153789530:C:T	2.56	chrX:153837147:T:C	-0.007562	-3.18	-1.2002	1557	4	lasso	0.032	0.021	1.2007	0.2299	0.689302
FAM50A	23	154444141	OPC	male		LBD	male		0.11127	chrX:153789530:C:T	2.56	chrX:155129793:C:T	-0.001102	3.2	0.8065	1651	6	lasso	0.0074	0.16	-0.0475	0.9621	0.987765
FMR1	23	147911919	OPC	male		LBD	male		0.2527	chrX:148749716:A:G	3.54	chrX:148507918:A:G	0.02154	-3.63	-2.3142	2908	10	enet	0.03	0.026	1.7191	0.0856	0.689302
FTX	23	73940435	OPC	male		LBD	male		0.03317	chrX:74970962:T:G	3.39	chrX:74394386:C:T	-0.007308	-2.75	-0.0951	2004	2004	blup	-0.003	0.44	-1.2469	0.2124	0.689302
FUNDC2	23	155025980	OPC	male		LBD	male		0.13062	chrX:154877131:C:A	2.63	chrX:154521709:G:A	-0.007415	3.16	1.6137	1078	16	enet	0.016	0.08	1.3354	0.1817	0.689302
GCNA	23	71578437	OPC	male		LBD	male		0.08547	chrX:71478666:G:A	-3.57	chrX:72323487:C:T	0.00406	3.81	-0.4193	1966	10	enet	0.0061	0.18	-0.5393	0.5897	0.809949
GPM6B	23	13770939	OPC	male		LBD	male		0.17381	chrX:14294694:T:C	3.73	chrX:13582746:A:G	-0.007395	-3.41	-0.8518	2599	6	lasso	0.00096	0.29	0.2257	0.8215	0.944604
GPR173	23	53048789	OPC	male		LBD	male		0.20733	chrX:53865633:T:G	-3.36	chrX:52295604:G:A	-0.003297	-3.76	0.8465	1406	15	enet	0.0088	0.14	-0.407	0.684	0.884569
GPRASP1	23	102651092	OPC	male		LBD	male		0.02438	chrX:103287829:C:T	2.53	chrX:103068463:G:A	-0.006714	-3.34	-0.0831	1797	1	top1	-0.0067	0.74	0.0831	0.9338	0.986417
GPRASP2	23	102712445	OPC	male		LBD	male		0.0052	chrX:103710856:C:T	-2.89	chrX:103553742:T:C	-0.004353	-3.37	1.7635	1776	2	lasso	0.021	0.053	-1.7605	0.0783	0.689302
GRIA3	23	123184153	OPC	male		LBD	male		0.06012	chrX:123284128:C:A	3.45	chrX:123444322:T:C	-0.007304	-3.54	-1.108	2749	2749	blup	0.0054	0.19	1.4732	0.1407	0.689302
GRIPAP1	23	48973720	OPC	male		LBD	male		0.04964	chrX:49232109:T:C	3.17	chrX:49022390:G:A	0.001421	-3.02	0.0739	1492	1492	blup	0.0054	0.19	0.0983	0.9217	0.986417
HPRT1	23	134460165	OPC	male		LBD	male		0.14449	chrX:135356813:A:G	-2.96	chrX:133812379:C:T	-0.00489	3.66	1.4693	1519	3	lasso	0.039	0.013	1.4693	0.1417	0.689302
HS6ST2	23	132626015	OPC	male		LBD	male		0.1881	chrX:132189374:C:T	-2.93	chrX:133092888:A:G	0.017569	4.04	-1.3844	1596	1596	blup	0.027	0.033	-1.1707	0.2417	0.689302
IGBP1	23	70133447	OPC	male		LBD	male		0.03259	chrX:70995460:G:A	2.97	chrX:69923754:T:G	0.001271	2.98	0.3512	2976	1	top1	0.0013	0.28	0.3512	0.7255	0.884569
IL1RAPL1	23	28587446	OPC	male		LBD	male		0.01639	chrX:27936686:A:G	3.39	chrX:27945401:A:G	0.008569	2.89	-0.6452	2527	1	top1	0.0086	0.14	-0.6452	0.5188	0.786008
INTS6L	23	135520659	OPC	male		LBD	male		0.24913	chrX:134932994:C:T	2.73	chrX:134839360:G:A	-0.001798	3.48	-0.4528	1679	2	lasso	0.0093	0.14	-0.478	0.6327	0.829055
KDM5C	23	53176277	OPC	male		LBD	male		0.23638	chrX:53865633:T:G	-3.36	chrX:53083608:G:A	-0.007487	3.33	1.0126	1182	1182	blup	0.011	0.12	-0.78	0.4354	0.748329
KLHL4	23	87517409	OPC	male		LBD	male		0.01735	chrX:86931768:G:A	3.41	chrX:87414273:C:T	-0.005751	-3.44	-0.1893	5015	5015	blup	0.0069	0.17	1.7798	0.0751	0.689302
LAMP2	23	120426148	OPC	male		LBD	male		0.01349	chrX:120246379:A:G	-3.85	chrX:119788472:G:A	0.002525	3.23	1.4161	3064	1	top1	0.0025	0.25	1.4161	0.1567	0.689302
LDOC1	23	141111605	OPC	male		LBD	male		0.25238	chrX:141845195:T:G	3.67	chrX:140795457:C:T	-0.007575	3.49	-0.0378	2987	3	lasso	0.021	0.051	-1.2142	0.2247	0.689302
LINC00630	23	102720701	OPC	male		LBD	male		0.00342	chrX:103710856:C:T	-2.89	chrX:102497650:T:G	0.02881	-3.34	-0.9357	1765	1	lasso	0.029	0.027	0.9357	0.3494	0.748329
LINC00632	23	140709562	OPC	male		LBD	male		0.02101	chrX:141682315:A:G	3.37	chrX:139826077:G:A	-0.006649	-3.69	1.7938	2281	1	lasso	0.053	0.0042	-1.7938	0.0728	0.689302
LINC01278	23	63222993	OPC	male		LBD	male		0.11702	chrX:63100248:C:A	3.54	chrX:64340751:T:C	-0.005953	2.99	-0.9292	755	755	blup	0.0042	0.21	-1.1557	0.2478	0.689302
LINC01285	23	118839538	OPC	male		LBD	male		0.04753	chrX:118071219:G:A	-4.04	chrX:118585474:G:A	-0.006025	3.17	1.2946	2951	2951	blup	0.0056	0.19	-0.0262	0.9791	0.987765
MAGED1	23	51803007	OPC	male		LBD	male		0.01577	chrX:51696304:C:T	-3.05	chrX:51477988:G:A	0.001018	3.15	-2.139	1900	8	lasso	0.018	0.066	-2.1381	0.0325	0.689302
MAOB	23	43766610	OPC	male		LBD	male		0.23314	chrX:44625110:G:A	2.97	chrX:43637032:C:T	-0.003135	-3.38	1.4169	2385	2385	blup	0.082	0.00046	-1.275	0.2023	0.689302
MBTPS2	23	21839617	OPC	male		LBD	male		0.08647	chrX:22721072:C:T	-3.55	chrX:22576924:T:C	-0.006048	3.29	-1.2104	2833	2833	blup	0.012	0.11	-1.2764	0.2018	0.689302
MCF2	23	139581770	OPC	male		LBD	male		0.10186	chrX:139649649:A:G	-2.79	chrX:139895850:T:C	0.031626	-3.71	-1.2167	2245	1	top1	0.032	0.022	1.2167	0.2237	0.689302
MCTS1	23	120594010	OPC	male		LBD	male		0.0021	chrX:120246379:A:G	-3.85	chrX:120705018:C:T	-0.006794	3.48	-0.5184	2995	39	enet	0.0015	0.27	0.787	0.4313	0.748329
MECP2	23	154021573	OPC	male		LBD	male		0.11243	chrX:153295390:C:T	2.76	chrX:153493512:T:C	0.030301	3.51	-0.1956	1762	1762	blup	0.04	0.011	0.6301	0.5286	0.786008
MORC4	23	106813871	OPC	male		LBD	male		0.00713	chrX:106827792:G:A	3.73	chrX:106502842:G:A	-0.00178	3.05	0.7867	1093	1	lasso	0.021	0.052	0.7867	0.4315	0.748329
MOSPD2	23	14873421	OPC	male		LBD	male		0.35283	chrX:14294694:T:C	3.73	chrX:14192079:T:C	0.000813	-3.37	-0.5154	2478	2478	blup	0.015	0.084	-0.6134	0.5396	0.788646
MTMR1	23	150692971	OPC	male		LBD	male		0.1108	chrX:150850775:T:C	3.42	chrX:149986173:G:A	0.00086	3.93	-1.2148	2789	3	lasso	0.0029	0.24	-1.0951	0.2735	0.692867
NBDY	23	56729241	OPC	male		LBD	male		0.17537	chrX:56125690:G:A	-2.73	chrX:56225748:G:A	0.012119	3.56	0.2273	2540	2540	blup	0.037	0.015	-0.1146	0.9088	0.986417
NDUFA1	23	119871832	OPC	male		LBD	male		0.21514	chrX:120246379:A:G	-3.85	chrX:120395083:C:T	-0.00493	3.8	-0.5967	2872	2872	blup	0.015	0.084	1.9886	0.0467	0.689302
NLGN4X	23	5840637	OPC	male		LBD	male		0.23997	chrX:6685744:C:T	-3.28	chrX:6601169:A:C	0.027311	4.27	-0.6342	3767	3	lasso	0.12	2.9e-05	-0.0392	0.9687	0.987765
OFD1	23	13734743	OPC	male		LBD	male		0.29063	chrX:14294694:T:C	3.73	chrX:13203616:A:G	0.005442	3.35	-0.5402	2836	1	top1	0.0054	0.19	-0.5402	0.5891	0.809949
PCDH11X	23	91779261	OPC	male		LBD	male		0.11598	chrX:91263899:A:G	-3.54	chrX:91054715:T:C	0.03869	3.66	0.5623	2827	1	top1	0.039	0.013	0.5623	0.5739	0.809949
PCDH19	23	100291644	OPC	male		LBD	male		0.05157	chrX:100439529:A:G	-3.21	chrX:100499079:A:G	-0.005878	-3.28	0.0311	1997	3	lasso	-0.0042	0.5	0.3442	0.7307	0.884569
PCSK1N	23	48831096	OPC	male		LBD	male		0.0583	chrX:49232109:T:C	3.17	chrX:49270193:C:T	0.007864	-3.36	0.9343	1651	1	top1	0.0079	0.15	-0.9343	0.3501	0.748329
PDK3	23	24465244	OPC	male		LBD	male		0.0477	chrX:24108022:T:G	3.23	chrX:23786754:T:C	0.036553	3.55	-0.1344	2472	1	top1	0.037	0.015	-0.1344	0.8931	0.986417
PGK1	23	77910739	OPC	male		LBD	male		0.133	chrX:77573621:A:G	3.08	chrX:77266180:C:T	0.032668	-3.92	0.6387	2347	2347	blup	0.068	0.0013	-0.6382	0.5234	0.786008
PNCK	23	153669733	OPC	male		LBD	male		0.58044	chrX:153295390:C:T	2.76	chrX:153688862:T:C	0.037417	-3.91	-0.3297	2019	2019	blup	0.075	0.00083	-0.0346	0.9724	0.987765
PPP1R3F	23	49269793	OPC	male		LBD	male		0.00706	chrX:49232109:T:C	3.17	chrX:49224829:A:G	-0.003878	2.92	1.5518	1096	1096	blup	0.0032	0.24	1.314	0.1888	0.689302
PRAF2	23	49071161	OPC	male		LBD	male		0.00253	chrX:49232109:T:C	3.17	chrX:48786482:G:A	0.009268	3.58	1.6995	1391	1	top1	0.0093	0.14	1.6995	0.0892	0.689302
PUDP	23	6667865	OPC	male		LBD	male		0.17386	chrX:6685744:C:T	-3.28	chrX:7109983:T:C	0.001762	3.38	-2.6483	2997	2997	blup	0.04	0.012	-1.6762	0.0937	0.689302
RAB9B	23	103822327	OPC	male		LBD	male		0.0704	chrX:103710856:C:T	-2.89	chrX:104377304:G:A	0.019684	-3.57	1.4214	1568	1568	blup	0.037	0.015	-1.1263	0.26	0.689302
RADX	23	106611930	OPC	male		LBD	male		0.0848	chrX:106827792:G:A	3.73	chrX:106233730:G:A	0.006849	-3.77	-0.1951	1004	1	top1	0.0068	0.17	0.1951	0.8453	0.954101
RAP2C-AS1	23	132161687	OPC	male		LBD	male		0.03432	chrX:132189374:C:T	-2.93	chrX:131208332:G:A	0.000668	-2.98	0.3291	2101	1	top1	0.00067	0.3	-0.3291	0.7421	0.884569
REPS2	23	16946658	OPC	male		LBD	male		0.52353	chrX:16540150:G:A	-3.71	chrX:16481119:A:G	0.009482	-3.17	-1.5656	1694	1694	blup	0.018	0.063	1.3847	0.1661	0.689302
RGN	23	47078355	OPC	male		LBD	male		0.8738	chrX:47746296:C:T	3.4	chrX:47084139:G:T	0.498452	-8.29	-0.8934	2141	1	top1	0.5	9.8e-22	0.8934	0.3716	0.748329
RNF128	23	106693794	OPC	male		LBD	male		0.27159	chrX:106827792:G:A	3.73	chrX:105888232:T:C	-0.006941	-3.48	-1.6909	996	31	enet	0.02	0.056	1.4339	0.1516	0.689302
RPL10	23	154389955	OPC	male		LBD	male		0.16758	chrX:153789530:C:T	2.56	chrX:154451760:G:A	-0.004699	-3.5	1.3607	1661	1661	blup	-0.0027	0.42	-1.7405	0.0818	0.689302
RPS4X	23	72255679	OPC	male		LBD	male		0.10233	chrX:71478666:G:A	-3.57	chrX:73235465:A:G	-0.000846	-3.5	1.6375	1502	1502	blup	0.036	0.016	-1.6738	0.0942	0.689302
RPS6KA6	23	84058346	OPC	male		LBD	male		0.01407	chrX:83227810:T:G	-2.9	chrX:85154577:T:C	-0.007548	2.99	-0.5059	2861	2861	blup	0.0045	0.21	-1.0994	0.2716	0.692867
SEPTIN6	23	119615724	OPC	male		LBD	male		0.05188	chrX:120246379:A:G	-3.85	chrX:119394844:T:C	0.05741	2.83	0.8101	2866	1	top1	0.057	0.0031	0.8101	0.4179	0.748329
SLC9A6	23	135973841	OPC	male		LBD	male		0.03287	chrX:135310794:C:T	2.73	chrX:135990631:G:A	-0.001332	3.38	1.4097	1660	3	lasso	0.045	0.0077	1.5096	0.1311	0.689302
SLITRK2	23	145817829	OPC	male		LBD	male		0.03973	chrX:146520931:G:A	3.88	chrX:146114171:G:T	-0.006144	-3.64	-0.1614	3860	2	enet	0.018	0.065	0.1604	0.8726	0.975259
SMS	23	21940709	OPC	male		LBD	male		0.0874	chrX:22721072:C:T	-3.55	chrX:22317661:C:T	-0.005869	3.35	-1.2236	2982	2982	blup	-0.0021	0.4	-0.546	0.585	0.809949
SPIN3	23	56818298	OPC	male		LBD	male		0.25274	chrX:56125690:G:A	-2.73	chrX:57803096:G:T	-0.005935	2.79	0.6793	2229	61	enet	-0.0046	0.54	0.7907	0.4291	0.748329
TCEAL1	23	103628704	OPC	male		LBD	male		0.00549	chrX:103710856:C:T	-2.89	chrX:103939194:T:C	-0.007012	-2.7	1.3363	1525	1525	blup	-0.0066	0.72	0.501	0.6164	0.826701
TCEAL3	23	103607451	OPC	male		LBD	male		0.0646	chrX:103710856:C:T	-2.89	chrX:102668281:T:C	0.003627	3.03	-0.8552	1516	1	top1	0.0036	0.23	-0.8552	0.3925	0.748329
TCEAL9	23	103356489	OPC	male		LBD	male		0.00329	chrX:103710856:C:T	-2.89	chrX:103696483:T:C	0.041642	3.65	1.2747	1446	1	lasso	0.056	0.0033	1.2747	0.2024	0.689302
TMEM185A	23	149596556	OPC	male		LBD	male		0.01845	chrX:148749716:A:G	3.54	chrX:150508254:A:G	0.013727	-3.5	0.3254	1944	1	top1	0.014	0.094	-0.3254	0.7449	0.884569
TMSB15B-AS1	23	103845151	OPC	male		LBD	male		0.13571	chrX:103710856:C:T	-2.89	chrX:103848847:C:T	0.005552	-3.72	1.6321	1588	1588	blup	0.009	0.14	-1.6222	0.1048	0.689302
TRAPPC2	23	13712244	OPC	male		LBD	male		0.05198	chrX:14294694:T:C	3.73	chrX:13933477:C:T	0.000673	-3.08	-0.3364	2836	2836	blup	0.021	0.052	0.282	0.778	0.914351
TSC22D3	23	107713221	OPC	male		LBD	male		0.01084	chrX:106827792:G:A	3.73	chrX:107677815:G:A	-0.007332	-2.55	0.4841	1276	1276	blup	-0.0067	0.73	1.4191	0.1559	0.689302
TSPAN7	23	38561542	OPC	male		LBD	male		0.09029	chrX:39069517:G:A	3.48	chrX:38788641:G:A	-0.006332	-3.62	-0.6419	2873	2873	blup	-0.00015	0.32	-1.4367	0.1508	0.689302
UPF3B	23	119834022	OPC	male		LBD	male		0.34523	chrX:120246379:A:G	-3.85	chrX:120270277:A:G	-0.004582	-3.29	0.9274	2895	2895	blup	0.029	0.028	-0.4836	0.6287	0.829055
VMA21	23	151396515	OPC	male		LBD	male		0.01012	chrX:150850775:T:C	3.42	chrX:152193795:G:A	-0.004205	-3.27	0.227	3333	3333	blup	0.0047	0.2	0.8008	0.4232	0.748329
WDR13	23	48590042	OPC	male		LBD	male		0.02137	chrX:47746296:C:T	3.4	chrX:48281211:G:A	-0.004506	-3.39	-0.5457	1777	5	lasso	0.078	0.00065	0.5457	0.5853	0.809949
WNK3	23	54192823	OPC	male		LBD	male		0.19433	chrX:54738887:C:T	-3.38	chrX:53772887:C:T	0.013035	-3.39	2.014	1442	1442	blup	0.025	0.037	-0.9552	0.3395	0.748329
YIPF6	23	68498562	OPC	male		LBD	male		0.13735	chrX:67826305:A:G	3.04	chrX:67872929:G:A	-0.001478	3.28	-1.2851	2294	3	lasso	0.011	0.11	-1.3955	0.1629	0.689302
ZC3H12B	23	65034788	OPC	male		LBD	male		0.0915	chrX:65358263:C:T	2.97	chrX:64318747:G:A	-0.006295	-3.42	-0.6343	811	75	enet	0.006	0.18	-0.0839	0.9331	0.986417
ZDHHC9	23	129803288	OPC	male		LBD	male		0.13676	chrX:130791403:C:A	3.2	chrX:130517616:G:T	0.018598	3.71	0.6208	1963	1963	blup	0.054	0.0041	-0.8828	0.3773	0.748329
ZNF275	23	153334147	OPC	male		LBD	male		0.31335	chrX:153295390:C:T	2.76	chrX:152377877:T:C	-0.007538	3.54	0.9197	2099	97	enet	0.07	0.0012	0.7435	0.4572	0.748329
ZNF75D	23	135248590	OPC	male		LBD	male		0.04137	chrX:134932994:C:T	2.73	chrX:135967168:G:A	0.03373	3.05	0.2418	1706	1	top1	0.034	0.019	0.2418	0.8089	0.940965
ZRSR2	23	15790156	OPC	male		LBD	male		0.19335	chrX:16540150:G:A	-3.71	chrX:16204928:A:C	-0.00455	3.49	2.1393	2391	2391	blup	0.022	0.048	1.2128	0.2252	0.689302
AMMECR1	23	110194186	OPC	male		MSA	male		0.00751	chrX:110450215:G:A	3.28	chrX:110934618:C:T	0.004192	-2.99	0.53476	1492	1	top1	0.0042	0.21	-0.5348	0.5928	0.933685
APOO	23	23833353	OPC	male		MSA	male		0.05921	chrX:23661424:A:G	3.85	chrX:24442113:G:T	0.009193	3.76	1.09743	2940	1	top1	0.0092	0.14	1.0974	0.2725	0.933685
APOOL	23	85003877	OPC	male		MSA	male		0.35269	chrX:85107292:A:G	3.33	chrX:84812765:A:G	0.005847	3.2	0.59067	3521	29	enet	0.013	0.1	0.4523	0.651	0.933685
ARHGAP6	23	11117651	OPC	male		MSA	male		0.37028	chrX:12581383:G:A	2.89	chrX:11270252:A:G	0.022351	4.25	0.67026	2669	9	lasso	0.05	0.0056	1.2142	0.2247	0.933685
ARHGEF6	23	136665547	OPC	male		MSA	male		0.06821	chrX:137657155:C:T	-3.18	chrX:137450542:C:T	-0.007576	-3.67	0.09332	1761	1761	blup	0.0026	0.25	-0.3914	0.6955	0.933685
ARMCX3	23	101622797	OPC	male		MSA	male		0.01945	chrX:101071278:C:A	3.3	chrX:101909177:T:G	0.008318	2.69	0.01875	2310	1	top1	0.0083	0.15	0.0188	0.985	0.9875
ARMCX4	23	101418287	OPC	male		MSA	male		0.29458	chrX:101217484:G:A	3.45	chrX:101361477:T:C	0.07821	-4.23	-1.24515	2335	1	top1	0.078	0.00062	1.2451	0.2131	0.933685
ARMCX5-GPRASP2	23	102712495	OPC	male		MSA	male		0.05505	chrX:103602325:C:T	2.83	chrX:102520597:T:C	-0.006576	3.08	0.66225	1776	1	lasso	0.026	0.034	0.6623	0.5078	0.933685
ATP6AP1	23	154428633	OPC	male		MSA	male		0.22695	chrX:154486977:T:C	-3.63	chrX:154504659:C:T	0.022681	-4	-1.60874	1660	1	top1	0.023	0.045	1.6087	0.1077	0.933685
BCLAF3	23	19912860	OPC	male		MSA	male		0.02684	chrX:20518900:T:C	-3.92	chrX:19858752:G:A	0.002456	-3.36	-0.36393	1853	1	top1	0.0025	0.25	0.3639	0.7159	0.946145
BEX2	23	103309346	OPC	male		MSA	male		0.11934	chrX:103811887:T:C	4.85	chrX:103280541:T:C	-0.00565	3.13	1.13133	1429	1429	blup	-0.0054	0.6	0.017	0.9865	0.9875
BRWD3	23	80669503	OPC	male		MSA	male		0.0453	chrX:80464153:C:A	2.87	chrX:80884502:A:G	-0.007363	3.24	-1.20521	3032	3032	blup	0.002	0.26	-1.535	0.1248	0.933685
CASK	23	41514934	OPC	male		MSA	male		0.16081	chrX:42477067:G:A	2.93	chrX:40970194:G:A	-0.003978	-3.5	-1.18987	2463	2463	blup	0.02	0.056	0.7275	0.4669	0.933685
CDK16	23	47217860	OPC	male		MSA	male		0.08066	chrX:47793721:C:T	-3.1	chrX:46337445:T:C	-0.002028	-3.01	-1.18446	2214	2214	blup	0.028	0.029	0.73	0.4654	0.933685
CDKL5	23	18425583	OPC	male		MSA	male		0.01518	chrX:19414190:G:A	-3.47	chrX:18859601:C:T	-0.00747	-3.22	-1.95284	1420	1420	blup	-0.00049	0.34	-0.2231	0.8235	0.96775
CHST7	23	46573765	OPC	male		MSA	male		0.28476	chrX:46303596:C:T	2.97	chrX:46683065:C:T	-0.007576	-3.72	-0.27774	2042	2042	blup	0.0033	0.23	1.6266	0.1038	0.933685
CLCN4	23	10156975	OPC	male		MSA	male		0.01711	chrX:9721087:A:C	4.89	chrX:9656655:A:G	0.003724	-3.69	-1.37664	2551	13	enet	0.017	0.073	-0.5104	0.6098	0.933685
CLCN5	23	49922596	OPC	male		MSA	male		0.08372	chrX:50678072:A:G	2.51	chrX:50475520:G:T	-0.006635	-3.19	-0.96532	945	1	lasso	0.063	0.0021	0.9653	0.3344	0.933685
CNKSR2	23	21372801	OPC	male		MSA	male		0.00184	chrX:22295141:A:C	-3.28	chrX:20673546:G:T	0.021049	-3.53	-0.93985	2109	1	top1	0.021	0.052	0.9399	0.3473	0.933685
CUL4B	23	120505920	OPC	male		MSA	male		0.05553	chrX:121181007:A:G	-2.92	chrX:121080143:T:C	-0.007303	-3.04	0.32798	2995	2995	blup	-0.0004	0.33	0.0273	0.9782	0.9875
DANT2	23	115694493	OPC	male		MSA	male		0.38589	chrX:115025525:C:T	3.19	chrX:115929111:G:A	0.180589	-5.22	-0.47979	3077	1	top1	0.18	1.8e-07	0.4798	0.6314	0.933685
DCX	23	111293779	OPC	male		MSA	male		0.12012	chrX:112206587:C:T	-3.33	chrX:112216619:A:G	0.000272	-2.56	0.10221	1594	1594	blup	0.01	0.12	1.7777	0.0754	0.933685
DIAPH2	23	96684712	OPC	male		MSA	male		0.14066	chrX:95837162:G:T	2.91	chrX:96389854:C:T	0.023157	-3.88	-0.55573	2941	3	lasso	0.03	0.025	0.2154	0.8295	0.96775
DLG3	23	70444835	OPC	male		MSA	male		0.01001	chrX:70745020:T:C	-2.59	chrX:71189451:C:T	-0.004875	3.07	-0.00503	2705	2705	blup	0.0031	0.24	-0.0156	0.9875	0.9875
DYNLT3	23	37836757	OPC	male		MSA	male		0.07658	chrX:37861728:G:T	-2.85	chrX:38834273:C:T	0.008677	3.59	0.59148	2301	1	top1	0.0087	0.14	0.5915	0.5542	0.933685
EDA	23	69616067	OPC	male		MSA	male		0.1586	chrX:69167217:G:A	3.03	chrX:68736245:T:G	-0.007566	3.69	0.07376	2799	2	lasso	0.12	3.2e-05	0.6545	0.5128	0.933685
EIF1AX	23	20124525	OPC	male		MSA	male		0.09635	chrX:20437114:T:G	3.06	chrX:19659856:C:T	0.003701	-3.4	0.17105	1848	2	lasso	0.044	0.0086	-0.1711	0.8641	0.9875
ENOX2	23	130622325	OPC	male		MSA	male		0.10491	chrX:131501106:A:G	3.98	chrX:131520019:T:C	-0.004614	-3.16	1.54919	1859	1	lasso	0.061	0.0024	-1.5492	0.1213	0.933685
FAM133A	23	93674013	OPC	male		MSA	male		0.03782	chrX:93985835:C:T	4.46	chrX:94260593:G:A	-0.006068	-2.99	0.24507	3064	3064	blup	0.0054	0.19	-0.4024	0.6874	0.933685
FAM199X	23	104166453	OPC	male		MSA	male		0.04809	chrX:103811887:T:C	4.85	chrX:104313770:G:A	-0.006227	-3.44	-0.09212	1604	1	lasso	-0.0036	0.47	0.0921	0.9266	0.9875
FAM3A	23	154506159	OPC	male		MSA	male		0.20762	chrX:154486977:T:C	-3.63	chrX:153837147:T:C	-0.007562	-3.18	0.44984	1557	4	lasso	0.032	0.021	-0.4687	0.6393	0.933685
FAM50A	23	154444141	OPC	male		MSA	male		0.11127	chrX:154331483:C:T	-3.7	chrX:155129793:C:T	-0.001102	3.2	-0.89576	1651	6	lasso	0.0074	0.16	0.7215	0.4706	0.933685
FMR1	23	147911919	OPC	male		MSA	male		0.2527	chrX:148378706:T:C	3.26	chrX:148507918:A:G	0.02154	-3.63	-2.01579	2908	10	enet	0.03	0.026	0.8434	0.399	0.933685
FUNDC2	23	155025980	OPC	male		MSA	male		0.13062	chrX:154486977:T:C	-3.63	chrX:154521709:G:A	-0.007415	3.16	-1.50781	1078	16	enet	0.016	0.08	-1.0301	0.303	0.933685
GCNA	23	71578437	OPC	male		MSA	male		0.08547	chrX:71622949:T:C	-3.56	chrX:72323487:C:T	0.00406	3.81	0.39609	1966	10	enet	0.0061	0.18	0.5439	0.5865	0.933685
GPM6B	23	13770939	OPC	male		MSA	male		0.17381	chrX:13827855:C:T	3.23	chrX:13582746:A:G	-0.007395	-3.41	0.49617	2599	6	lasso	0.00096	0.29	-0.3274	0.7434	0.946145
GPR173	23	53048789	OPC	male		MSA	male		0.20733	chrX:53870562:A:G	-3.13	chrX:52295604:G:A	-0.003297	-3.76	1.94789	1406	15	enet	0.0088	0.14	-1.6687	0.0952	0.933685
GRIA3	23	123184153	OPC	male		MSA	male		0.06012	chrX:122806692:G:A	3.65	chrX:123444322:T:C	-0.007304	-3.54	-0.7819	2749	2749	blup	0.0054	0.19	-1.4458	0.1482	0.933685
GRIPAP1	23	48973720	OPC	male		MSA	male		0.04964	chrX:48363712:T:C	-2.79	chrX:49022390:G:A	0.001421	-3.02	-0.58242	1492	1492	blup	0.0054	0.19	1.7987	0.0721	0.933685
HPRT1	23	134460165	OPC	male		MSA	male		0.14449	chrX:134535384:A:G	3.34	chrX:133812379:C:T	-0.00489	3.66	1.25458	1519	3	lasso	0.039	0.013	1.2546	0.2096	0.933685
HS6ST2	23	132626015	OPC	male		MSA	male		0.1881	chrX:132026679:A:C	3.15	chrX:133092888:A:G	0.017569	4.04	0.22653	1596	1596	blup	0.027	0.033	-0.4757	0.6343	0.933685
IGBP1	23	70133447	OPC	male		MSA	male		0.03259	chrX:69167217:G:A	3.03	chrX:69923754:T:G	0.001271	2.98	0.15958	2976	1	top1	0.0013	0.28	0.1596	0.8732	0.9875
IL1RAPL1	23	28587446	OPC	male		MSA	male		0.01639	chrX:27727741:G:T	-3.28	chrX:27945401:A:G	0.008569	2.89	-0.28035	2527	1	top1	0.0086	0.14	-0.2803	0.7792	0.958966
KLHL4	23	87517409	OPC	male		MSA	male		0.01735	chrX:87053008:T:C	-3.98	chrX:87414273:C:T	-0.005751	-3.44	0.09828	5015	5015	blup	0.0069	0.17	-0.5197	0.6033	0.933685
LAMP2	23	120426148	OPC	male		MSA	male		0.01349	chrX:119584658:A:G	-3.03	chrX:119788472:G:A	0.002525	3.23	1.31709	3064	1	top1	0.0025	0.25	1.3171	0.1878	0.933685
LDOC1	23	141111605	OPC	male		MSA	male		0.25238	chrX:141784137:G:A	-4.07	chrX:140795457:C:T	-0.007575	3.49	0.49869	2987	3	lasso	0.021	0.051	-1.2147	0.2245	0.933685
LINC00630	23	102720701	OPC	male		MSA	male		0.00342	chrX:103602325:C:T	2.83	chrX:102497650:T:G	0.02881	-3.34	-1.62344	1765	1	lasso	0.029	0.027	1.6234	0.1045	0.933685
LINC00632	23	140709562	OPC	male		MSA	male		0.02101	chrX:141677433:G:A	-2.9	chrX:139826077:G:A	-0.006649	-3.69	-0.02136	2281	1	lasso	0.053	0.0042	0.0214	0.983	0.9875
LINC01285	23	118839538	OPC	male		MSA	male		0.04753	chrX:119723008:G:A	-2.62	chrX:118585474:G:A	-0.006025	3.17	0.28535	2951	2951	blup	0.0056	0.19	0.1216	0.9032	0.9875
MAGED1	23	51803007	OPC	male		MSA	male		0.01577	chrX:51037880:C:T	3.45	chrX:51477988:G:A	0.001018	3.15	0.75812	1900	8	lasso	0.018	0.066	0.7574	0.4488	0.933685
MAOB	23	43766610	OPC	male		MSA	male		0.23314	chrX:43178604:G:A	3.53	chrX:43637032:C:T	-0.003135	-3.38	-0.00219	2385	2385	blup	0.082	0.00046	0.5311	0.5954	0.933685
MBTPS2	23	21839617	OPC	male		MSA	male		0.08647	chrX:22295141:A:C	-3.28	chrX:22576924:T:C	-0.006048	3.29	0.7966	2833	2833	blup	0.012	0.11	-0.4499	0.6528	0.933685
MCF2	23	139581770	OPC	male		MSA	male		0.10186	chrX:139525006:A:C	3.08	chrX:139895850:T:C	0.031626	-3.71	-0.11639	2245	1	top1	0.032	0.022	0.1164	0.9073	0.9875
MCTS1	23	120594010	OPC	male		MSA	male		0.0021	chrX:121181007:A:G	-2.92	chrX:120705018:C:T	-0.006794	3.48	-0.13865	2995	39	enet	0.0015	0.27	-0.5874	0.5569	0.933685
MECP2	23	154021573	OPC	male		MSA	male		0.11243	chrX:154486977:T:C	-3.63	chrX:153493512:T:C	0.030301	3.51	-2.21076	1762	1762	blup	0.04	0.011	-1.0686	0.2852	0.933685
MOSPD2	23	14873421	OPC	male		MSA	male		0.35283	chrX:15018461:G:A	-2.93	chrX:14192079:T:C	0.000813	-3.37	0.20975	2478	2478	blup	0.015	0.084	1.6691	0.0951	0.933685
MTMR1	23	150692971	OPC	male		MSA	male		0.1108	chrX:151102145:T:C	3.92	chrX:149986173:G:A	0.00086	3.93	-1.01794	2789	3	lasso	0.0029	0.24	-0.7849	0.4325	0.933685
NBDY	23	56729241	OPC	male		MSA	male		0.17537	chrX:55862978:C:T	3.18	chrX:56225748:G:A	0.012119	3.56	-0.73903	2540	2540	blup	0.037	0.015	0.4196	0.6748	0.933685
NDUFA1	23	119871832	OPC	male		MSA	male		0.21514	chrX:120757409:C:T	-2.8	chrX:120395083:C:T	-0.00493	3.8	1.47966	2872	2872	blup	0.015	0.084	0.6714	0.502	0.933685
NLGN4X	23	5840637	OPC	male		MSA	male		0.23997	chrX:5246744:G:T	-3.18	chrX:6601169:A:C	0.027311	4.27	-0.38423	3767	3	lasso	0.12	2.9e-05	-0.2772	0.7817	0.958966
OFD1	23	13734743	OPC	male		MSA	male		0.29063	chrX:13203913:G:A	-3.07	chrX:13203616:A:G	0.005442	3.35	-1.30764	2836	1	top1	0.0054	0.19	-1.3076	0.191	0.933685
PCDH11X	23	91779261	OPC	male		MSA	male		0.11598	chrX:91781525:C:T	-3.39	chrX:91054715:T:C	0.03869	3.66	-1.46665	2827	1	top1	0.039	0.013	-1.4666	0.1425	0.933685
PCDH19	23	100291644	OPC	male		MSA	male		0.05157	chrX:100136922:G:A	3.34	chrX:100499079:A:G	-0.005878	-3.28	1.75981	1997	3	lasso	-0.0042	0.5	-2.0826	0.0373	0.933685
PCSK1N	23	48831096	OPC	male		MSA	male		0.0583	chrX:48363712:T:C	-2.88	chrX:49270193:C:T	0.007864	-3.36	-0.02481	1651	1	top1	0.0079	0.15	0.0248	0.9802	0.9875
PDK3	23	24465244	OPC	male		MSA	male		0.0477	chrX:23661424:A:G	3.85	chrX:23786754:T:C	0.036553	3.55	0.10219	2472	1	top1	0.037	0.015	0.1022	0.9186	0.9875
PGK1	23	77910739	OPC	male		MSA	male		0.133	chrX:78592685:T:C	2.37	chrX:77266180:C:T	0.032668	-3.92	0.67196	2347	2347	blup	0.068	0.0013	-0.1286	0.8977	0.9875
PNCK	23	153669733	OPC	male		MSA	male		0.58044	chrX:154486977:T:C	-3.63	chrX:153688862:T:C	0.037417	-3.91	-0.42043	2019	2019	blup	0.075	0.00083	0.2502	0.8024	0.958966
PPP1R3F	23	49269793	OPC	male		MSA	male		0.00706	chrX:48448643:T:G	-2.9	chrX:49224829:A:G	-0.003878	2.92	-1.06885	1096	1096	blup	0.0032	0.24	-0.7254	0.4682	0.933685
PRAF2	23	49071161	OPC	male		MSA	male		0.00253	chrX:48448643:T:G	-2.85	chrX:48786482:G:A	0.009268	3.58	-0.57423	1391	1	top1	0.0093	0.14	-0.5742	0.5658	0.933685
PUDP	23	6667865	OPC	male		MSA	male		0.17386	chrX:8091950:G:A	2.55	chrX:7109983:T:C	0.001762	3.38	0.3313	2997	2997	blup	0.04	0.012	0.3305	0.741	0.946145
RAB9B	23	103822327	OPC	male		MSA	male		0.0704	chrX:103811887:T:C	4.85	chrX:104377304:G:A	0.019684	-3.57	-0.20669	1568	1568	blup	0.037	0.015	-1.0181	0.3086	0.933685
RADX	23	106611930	OPC	male		MSA	male		0.0848	chrX:106631560:T:G	2.73	chrX:106233730:G:A	0.006849	-3.77	0.55973	1004	1	top1	0.0068	0.17	-0.5597	0.5757	0.933685
RAP2C-AS1	23	132161687	OPC	male		MSA	male		0.03432	chrX:131501106:A:G	3.98	chrX:131208332:G:A	0.000668	-2.98	0.41086	2101	1	top1	0.00067	0.3	-0.4109	0.6812	0.933685
REPS2	23	16946658	OPC	male		MSA	male		0.52353	chrX:16893267:T:C	2.91	chrX:16481119:A:G	0.009482	-3.17	-0.073	1694	1694	blup	0.018	0.063	-1.0529	0.2924	0.933685
RGN	23	47078355	OPC	male		MSA	male		0.8738	chrX:46303596:C:T	2.97	chrX:47084139:G:T	0.498452	-8.29	0.6005	2141	1	top1	0.5	9.8e-22	-0.6005	0.5482	0.933685
RNF128	23	106693794	OPC	male		MSA	male		0.27159	chrX:106631560:T:G	2.73	chrX:105888232:T:C	-0.006941	-3.48	1.68145	996	31	enet	0.02	0.056	-2.0034	0.0451	0.933685
RPL10	23	154389955	OPC	male		MSA	male		0.16758	chrX:154486977:T:C	-3.63	chrX:154451760:G:A	-0.004699	-3.5	-0.23075	1661	1661	blup	-0.0027	0.42	0.9649	0.3346	0.933685
RPS4X	23	72255679	OPC	male		MSA	male		0.10233	chrX:71622949:T:C	-3.56	chrX:73235465:A:G	-0.000846	-3.5	-0.27934	1502	1502	blup	0.036	0.016	-0.6583	0.5103	0.933685
RPS6KA6	23	84058346	OPC	male		MSA	male		0.01407	chrX:85107292:A:G	3.33	chrX:85154577:T:C	-0.007548	2.99	-0.89658	2861	2861	blup	0.0045	0.21	-0.0289	0.9769	0.9875
SEPTIN6	23	119615724	OPC	male		MSA	male		0.05188	chrX:119687024:G:A	-2.95	chrX:119394844:T:C	0.05741	2.83	0.78667	2866	1	top1	0.057	0.0031	0.7867	0.4315	0.933685
SLITRK2	23	145817829	OPC	male		MSA	male		0.03973	chrX:145425222:C:A	-2.82	chrX:146114171:G:T	-0.006144	-3.64	-0.46151	3860	2	enet	0.018	0.065	0.4538	0.65	0.933685
SMS	23	21940709	OPC	male		MSA	male		0.0874	chrX:22295141:A:C	-3.28	chrX:22317661:C:T	-0.005869	3.35	0.18421	2982	2982	blup	-0.0021	0.4	-0.2593	0.7954	0.958966
TCEAL1	23	103628704	OPC	male		MSA	male		0.00549	chrX:103811887:T:C	4.85	chrX:103939194:T:C	-0.007012	-2.7	-1.36387	1525	1525	blup	-0.0066	0.72	0.5023	0.6155	0.933685
TCEAL3	23	103607451	OPC	male		MSA	male		0.0646	chrX:103811887:T:C	4.85	chrX:102668281:T:C	0.003627	3.03	-0.95562	1516	1	top1	0.0036	0.23	-0.9556	0.3393	0.933685
TCEAL9	23	103356489	OPC	male		MSA	male		0.00329	chrX:103811887:T:C	4.85	chrX:103696483:T:C	0.041642	3.65	-0.2514	1446	1	lasso	0.056	0.0033	-0.2514	0.8015	0.958966
TMEM185A	23	149596556	OPC	male		MSA	male		0.01845	chrX:149077487:G:A	3.06	chrX:150508254:A:G	0.013727	-3.5	-1.2311	1944	1	top1	0.014	0.094	1.2311	0.2183	0.933685
TMSB15B-AS1	23	103845151	OPC	male		MSA	male		0.13571	chrX:103811887:T:C	4.85	chrX:103848847:C:T	0.005552	-3.72	-0.12086	1588	1588	blup	0.009	0.14	-0.8066	0.4199	0.933685
TRAPPC2	23	13712244	OPC	male		MSA	male		0.05198	chrX:13203913:G:A	-3.07	chrX:13933477:C:T	0.000673	-3.08	-0.20633	2836	2836	blup	0.021	0.052	-0.3292	0.742	0.946145
TSC22D3	23	107713221	OPC	male		MSA	male		0.01084	chrX:106804279:A:G	3.95	chrX:107677815:G:A	-0.007332	-2.55	0.73494	1276	1276	blup	-0.0067	0.73	-0.9731	0.3305	0.933685
TSPAN7	23	38561542	OPC	male		MSA	male		0.09029	chrX:39493766:A:C	-3.3	chrX:38788641:G:A	-0.006332	-3.62	-1.1429	2873	2873	blup	-0.00015	0.32	-1.2599	0.2077	0.933685
UPF3B	23	119834022	OPC	male		MSA	male		0.34523	chrX:120757409:C:T	-2.8	chrX:120270277:A:G	-0.004582	-3.29	0.80205	2895	2895	blup	0.029	0.028	1.1804	0.2378	0.933685
VMA21	23	151396515	OPC	male		MSA	male		0.01012	chrX:151102145:T:C	3.92	chrX:152193795:G:A	-0.004205	-3.27	1.10832	3333	3333	blup	0.0047	0.2	-0.9674	0.3333	0.933685
WNK3	23	54192823	OPC	male		MSA	male		0.19433	chrX:53870562:A:G	-3.13	chrX:53772887:C:T	0.013035	-3.39	2.13058	1442	1442	blup	0.025	0.037	-0.9317	0.3515	0.933685
YIPF6	23	68498562	OPC	male		MSA	male		0.13735	chrX:68682892:G:A	-3.12	chrX:67872929:G:A	-0.001478	3.28	0.89598	2294	3	lasso	0.011	0.11	0.8334	0.4046	0.933685
ZDHHC9	23	129803288	OPC	male		MSA	male		0.13676	chrX:129782003:G:A	-3.92	chrX:130517616:G:T	0.018598	3.71	0.47452	1963	1963	blup	0.054	0.0041	-0.8551	0.3925	0.933685
ZNF275	23	153334147	OPC	male		MSA	male		0.31335	chrX:154319875:G:A	3.59	chrX:152377877:T:C	-0.007538	3.54	-0.34152	2099	97	enet	0.07	0.0012	-0.8047	0.421	0.933685
ZNF75D	23	135248590	OPC	male		MSA	male		0.04137	chrX:134535384:A:G	3.34	chrX:135967168:G:A	0.03373	3.05	0.41553	1706	1	top1	0.034	0.019	0.4155	0.6778	0.933685
ZRSR2	23	15790156	OPC	male		MSA	male		0.19335	chrX:16070790:C:T	3.39	chrX:16204928:A:C	-0.00455	3.49	0.58299	2391	2391	blup	0.022	0.048	1.0226	0.3065	0.933685

### Sheet: Table S10
Table S10. X-chromosome genes prioritized by cTWAS with SMR or genetic colocalization support, per cell type
eQTL datasets					Neurodegenerative disease traits				TWAS				SMR																			COLOC							Summary
Cell type	Gene symbol	CHR	gene_start		trait	XWAS_model	Locus_XWAS_model		TWAS.Z_best	TWAS.P_best	TWAS.fdr_best		topSNP	topSNP_chr	topSNP_bp	A1	A2	Freq	b_GWAS	se_GWAS	p_GWAS	b_eQTL	se_eQTL	p_eQTL	b_SMR	se_SMR	p_SMR	FDR_SMR	p_HEIDI	nsnp_HEIDI		PP0	PP1	PP2	PP3	PP4	n_snps		TWAS_SUPPORT	SMR_SUPPORT	COLOC_SUPPORT	Final_support
Ast	KRBOX4	23	46447292		AD	rXCI	rXCI		4.44318	8.86e-06	0.00096131		chrX:46566425:G:A	23	46566425	A	G	0.30922	0.0222927	0.00501728	8.99e-06	0.426252	0.0485678	1.68733e-18	0.0522993	0.0131932	7.36667e-05	0.00799284	0.0537428	20		3.12921e-13	3.96155e-11	0.00631259	0.798974	0.194713	2302		TRUE	TRUE	FALSE	TRUE
Ast	CHST7	23	46573765		AD	rXCI	rXCI		-5.11039	3.21e-07	6.9657e-05		chrX:46607844:C:T	23	46607844	T	C	0.467606	0.0236822	0.00466437	3.9e-07	-0.381246	0.0362306	6.78578e-26	-0.062118	0.0135842	4.81256e-06	0.00104433	0.0228974	20		4.62745e-20	5.85833e-18	0.00107163	0.134804	0.864124	2334		TRUE	FALSE	TRUE	TRUE
OPC	CHST7	23	46573765		AD	rXCI	rXCI		-4.58122	4.62e-06	0.00065142		chrX:46563974:A:G	23	46563974	G	A	0.481638	0.0227396	0.00460776	8.16e-07	-0.276904	0.0503729	3.86119e-08	-0.0821209	0.0223623	0.000240384	0.0338941	0.824489	20		3.30976e-06	0.000419014	0.000873744	0.109727	0.888977	2334		TRUE	TRUE	TRUE	TRUE
Exc	SLC9A7	23	46599251		AD	rXCI	rXCI		4.67159	2.99e-06	0.00084916		chrX:46769882:C:A	23	46769882	A	C	0.434599	0.0235564	0.00472169	6.18e-07	0.277766	0.0296777	8.01681e-21	0.0848065	0.019263	1.0698e-05	0.00303823	0.405783	20		4.09905e-15	5.18893e-13	0.00151225	0.190626	0.807862	2363		TRUE	TRUE	TRUE	TRUE
OPC	SLC9A7	23	46599251		AD	rXCI	rXCI		4.30852	1.64e-05	0.0011562		chrX:46647563:T:G	23	46647563	G	T	0.313643	0.0218104	0.00497632	1.19e-05	0.293269	0.0646857	5.79442e-06	0.07437	0.023601	0.00162635	0.114658	0.626891	20		0.000225865	0.0285919	0.00220551	0.278502	0.690475	2363		TRUE	FALSE	TRUE	TRUE
Oli	JADE3	23	46912276		AD	rXCI	rXCI		-4.82269	1.42e-06	0.0002698		chrX:46760453:G:A	23	46760453	A	G	0.438646	0.0234479	0.00464658	4.59e-07	-0.270801	0.0408186	3.26136e-11	-0.0865873	0.0215583	5.90893e-05	0.011227	0.0223884	20		8.92776e-08	1.13015e-05	0.00143327	0.180617	0.817939	2377		TRUE	FALSE	TRUE	TRUE
Exc	ZNF280C	23	130202707		AD	eXCI	eXCI		-4.3954	1.11e-05	0.0031524		chrX:130220266:C:A	23	130220266	A	C	0.378531	0.0302178	0.0068409	1.01e-05	-0.206604	0.0480821	1.73205e-05	-0.14626	0.0474864	0.00206982	0.163601	0.812929	8		0.0207984	0.0286024	0.0594132	0.0808957	0.81029	1919		TRUE	FALSE	TRUE	TRUE
Exc	RAB40A	23	103499130		PD	rXCI	male		3.64772	0.000265	0.018815		chrX:103515473:G:C	23	103515473	C	G	0.319269	-0.0470958	0.0132349	0.000447	-0.3488	0.0409658	1.67417e-17	0.135022	0.0411245	0.00102614	0.0728559	0.387572	20		9.82169e-10	3.52336e-10	0.232955	0.0828845	0.68416	1605		TRUE	FALSE	TRUE	TRUE
Inh	RAB40A	23	103499130		PD	male	male		4.2821	1.85e-05	0.001961		chrX:103555229:C:T	23	103555229	T	C	0.348442	-0.061818	0.0144364	2.46e-05	-0.237032	0.0538301	1.06598e-05	0.2608	0.0849549	0.00214156	0.217725	0.316779	13		0.0235246	0.0239611	0.0421395	0.042053	0.868322	1605		TRUE	FALSE	TRUE	TRUE
Exc	MORF4L2	23	103675496		PD	male	male		3.87958	0.000105	0.00994		chrX:103663301:G:C	23	103663301	C	G	0.65493	0.0573283	0.0144967	9.79e-05	0.208972	0.0278394	6.07993e-14	0.274335	0.0784098	0.000467472	0.0739442	0.196537	20		5.36842e-08	5.42101e-08	0.0729106	0.0727705	0.854319	1587		TRUE	FALSE	TRUE	TRUE
Ast	RPL10	23	154389955		PD	rXCI	rXCI		-5.4908	4e-08	8.6e-06		chrX:154451261:A:G	23	154451261	G	A	0.125352	0.0942378	0.0171629	6.9e-08	-0.401538	0.0631308	2.01214e-10	-0.234692	0.0564667	3.23459e-05	0.00695436	0.0742715	16		6.55085e-08	7.71356e-05	3.63284e-05	0.0418183	0.958068	1703		TRUE	TRUE	TRUE	TRUE
End	RPL10	23	154389955		PD	rXCI	rXCI		-5.644	1.66e-08	3.154e-07		chrX:154403855:T:G	23	154403855	G	T	0.125176	0.0920412	0.0165093	4.25e-08	-0.466617	0.0487411	1.03467e-21	-0.197252	0.0409432	1.45218e-06	2.75915e-05	0.2434	20		1.08159e-14	1.27356e-11	3.63805e-05	0.0418796	0.958084	1703		TRUE	TRUE	TRUE	TRUE
Exc	RPL10	23	154389955		PD	rXCI	rXCI		-5.70228	1.18e-08	3.3512e-06		chrX:154450358:C:T	23	154450358	T	C	0.125176	0.0952511	0.0171274	4.67e-08	-0.557316	0.0458223	4.91928e-34	-0.17091	0.0337922	4.24372e-07	0.000120522	0.809042	20		5.30833e-23	6.25051e-20	4.1411e-05	0.0478089	0.95215	1703		TRUE	TRUE	TRUE	TRUE
Inh	RPL10	23	154389955		PD	rXCI	rXCI		-5.49077	4e-08	9.4e-06		chrX:154451261:A:G	23	154451261	G	A	0.125352	0.0942378	0.0171629	6.9e-08	-0.486722	0.0524024	1.56964e-20	-0.193617	0.040963	2.28269e-06	0.000536433	0.077213	20		7.19085e-14	8.46715e-11	5.13496e-05	0.0595233	0.940425	1703		TRUE	TRUE	TRUE	TRUE
Mic	RPL10	23	154389955		PD	male	rXCI		-4.50796	6.55e-06	0.0006157		chrX:154455032:C:T	23	154455032	T	C	0.146273	0.0950374	0.0210821	1.03e-05	-0.266493	0.0558291	1.81168e-06	-0.356623	0.108812	0.00104759	0.144567	0.0315818	12		0.00108186	0.0413577	0.00172274	0.0649666	0.890871	1703		TRUE	FALSE	TRUE	TRUE
OPC	RPL10	23	154389955		PD	rXCI	rXCI		-5.56134	2.68e-08	3.7252e-06		chrX:154436352:A:C	23	154436352	C	A	0.126761	0.0955792	0.01701	3.38e-08	-0.33181	0.0524995	2.61144e-10	-0.288054	0.0685946	2.67661e-05	0.00372049	0.0590072	20		4.27571e-08	5.0346e-05	3.69038e-05	0.0424964	0.957416	1703		TRUE	TRUE	TRUE	TRUE
Oli	RPL10	23	154389955		PD	rXCI	rXCI		-5.09372	3.51e-07	6.5637e-05		chrX:154416963:G:A	23	154416963	A	G	0.122881	0.0919263	0.016566	4.91e-08	-0.36386	0.0559245	7.7037e-11	-0.252642	0.0598385	2.42075e-05	0.00452679	0.0855349	20		2.97309e-08	3.50079e-05	3.39979e-05	0.0390713	0.96086	1703		TRUE	TRUE	TRUE	TRUE
Oli	PLXNA3	23	154458281		MSA	eXCI	eXCI		-5.15	2.6e-07	4.29e-05		chrX:154529974:A:G	23	154529974	G	A	0.826516	-0.376551	0.0689887	4.92e-08	0.467024	0.0846707	3.47265e-08	-0.806278	0.207819	0.000104583	0.0218578	0.885755	20		5.84693e-07	0.00190899	8.37403e-06	0.0263691	0.971713	1304		TRUE	TRUE	TRUE	TRUE
Exc	FAM3A	23	154506159		MSA	eXCI	eXCI		6.17917	6.44e-10	1.62288e-07		chrX:154599376:G:A	23	154599376	A	G	0.867792	-0.468695	0.0758508	6.64e-10	-0.347129	0.0662787	1.6284e-07	1.3502	0.337945	6.46026e-05	0.0150069	0.508095	20		6.77993e-07	0.00221361	4.47807e-06	0.0136365	0.984145	1214		TRUE	TRUE	TRUE	TRUE
Inh	FAM3A	23	154506159		MSA	eXCI	eXCI		5.28111	1.28e-07	2.6112e-05		chrX:154509761:G:A	23	154509761	A	G	0.894366	-0.399721	0.0843474	2.18e-06	-0.465194	0.0933296	6.2147e-07	0.859256	0.250187	0.000593739	0.144279	0.252512	20		3.07353e-06	0.0100349	7.02912e-06	0.0219817	0.967973	1214		TRUE	FALSE	TRUE	TRUE
Inh	IKBKG	23	154541199		MSA	female	eXCI		-4.33	1.5e-05	0.001605		chrX:154501127:C:T	23	154501127	T	C	0.895921	-0.450942	0.10419	1.50403e-05	0.420226	0.0875954	1.60775e-06	-1.07309	0.333928	0.00131106	0.169783	0.829993	20		0.0023523	0.108209	0.00308557	0.141195	0.745158	1288		TRUE	FALSE	TRUE	TRUE
